## Supplementary table 6 for "Genome-wide study of DNA methylation in Amyotrophic Lateral Sclerosis identifies differentially methylated loci and implicates metabolic, inflammatory and cholesterol pathways": 253115_file06 (part 40 of 76)

Probe	Chr	bp	b	se	p	Q	Q.p	nr_samples	nr_studies
cg20727217	4	154711280	-1.018434121605582e-4	4.611820190441972e-4	0.8252238126315673	5.917870132497711	0.11567511342690069	9702	4
cg20727290	15	72978040	-1.1497419630361978e-4	4.1343717541206606e-4	0.780940575683878	2.783640547993332	0.42620005943023215	9702	4
cg20727307	2	3580552	-3.2923331228081363e-4	4.628816569753251e-4	0.47691763943131066	0.03837217031874137	0.9809967963117439	5809	3
cg20727362	22	43045952	-5.326183096895375e-4	0.002062584310956274	0.7962304676618908	2.8358149334965006	0.4176380265683275	9699	4
cg20727434	5	170740547	-0.0010091547177361138	6.300568841952114e-4	0.1092245614235591	0.45525834209659644	0.9286050764440303	9670	4
cg20727536	7	72985154	3.0399272348291664e-4	4.598999055465436e-4	0.5086138670917619	4.208213491858562	0.12195456203860228	5808	3
cg20727555	12	57910480	-4.4180687186642714e-4	4.3962870451562955e-4	0.3149187300995096	2.8790704017730033	0.41064837449552083	9699	4
cg20727623	17	42389562	-8.611063345132664e-4	3.9292623148229463e-4	0.028414066377725054	2.317129574552073	0.5092472804588462	9702	4
cg20727728	11	129234245	1.4158233792281109e-4	1.6126803034140444e-4	0.3799807112866593	0.37069109109597975	0.9462282052356369	9703	4
cg20728026	3	46874907	4.320525053683075e-4	2.855611203343482e-4	0.1302809661819486	1.0180120654068794	0.7968936811663218	9693	4
cg20728105	7	12610689	-5.765666610362068e-4	6.500079209459917e-4	0.37507091993655634	0.4561315425573801	0.9284178323197102	9681	4
cg20728156	2	217499344	-6.077851291514688e-4	9.1121130633496e-4	0.5047670948093494	0.9846173381553655	0.6112136739512267	5809	3
cg20728361	7	138658797	-7.628524095906286e-4	5.302022601162334e-4	0.15020858739753618	5.695815712975084	0.1273846365375354	9698	4
cg20728419	11	11887055	0.0010618082763807141	7.336382497761682e-4	0.14780771518834807	1.5258816104098583	0.6763098795229118	9700	4
cg20728490	10	98064175	-9.846142808301078e-4	0.001096899291215096	0.36938061774131725	3.196492764237781	0.3623106665664741	9703	4
cg20728496	11	71163555	-1.8594401267026082e-4	2.5930540936245364e-4	0.4733216667999679	2.5757250244993672	0.4617611654773662	9643	4
cg20728514	22	44568423	3.1616427113920155e-4	5.581868744663866e-4	0.5711130972352112	3.1464265293913636	0.3695954046535501	9698	4
cg20728639	11	34379053	8.462655419792872e-5	2.1485965462002707e-4	0.6936777692917502	10.369649220093546	0.015671720857426488	9704	4
cg20728685	5	56469182	1.7068793803577255e-4	1.311561999106717e-4	0.19311828841039014	5.7010631681665656	0.12709534452152899	9545	4
cg20728696	11	2158702	-3.333246399921273e-4	3.1160559810410743e-4	0.2847541760423419	1.0835428110022995	0.781048326309076	9701	4
cg20728704	2	230923774	1.64031363850433e-4	7.19547795325661e-4	0.8196738274958141	0.5380623881909248	0.9104531381605288	9544	4
cg20728746	2	95831012	4.567506921241046e-4	3.051544972053546e-4	0.13444919518005372	4.6407564503491425	0.20007354166936542	9706	4
cg20728791	10	112675455	-0.0012830190852778447	0.001326309180770485	0.3333638592488007	5.039418363733822	0.08048300926492938	5610	3
cg20728993	10	126137980	2.51308747559204e-4	6.804756678335858e-4	0.7118941769721625	1.7192653364282657	0.632659198515082	9703	4
cg20729301	2	233368115	4.891684616645295e-4	1.765372519187359e-4	0.005590023996052973	1.0280661276818328	0.794461215262391	9688	4
cg20729316	21	33104864	4.834908739875752e-5	1.6277951877614416e-4	0.7664497638736019	3.471587774863644	0.32446583013941227	9704	4
cg20729460	4	62076499	-9.403945331230446e-4	8.617351620050518e-4	0.2751496007015134	2.1663855008546573	0.5385996909402935	9651	4
cg20729622	6	21369122	-1.873580024486033e-4	0.001558991410368506	0.9043413661087149	3.0537214613563557	0.3834163200133243	9699	4
cg20729747	12	14928083	1.832104715037694e-4	2.1330416736485422e-4	0.3903865786665626	1.2206066392856265	0.7480663495195435	9706	4
cg20729768	3	10399379	6.554336905897604e-4	5.675820418913672e-4	0.24817959086120692	3.92874817494372	0.2692615404131613	9636	4
cg20729813	4	7502429	-8.051827444727106e-4	0.0018338364631111292	0.6606107493155902	0.5486144081665788	0.9080883438124938	9697	4
cg20729891	6	110500390	-1.825403218167596e-5	1.1467614071425919e-4	0.8735278568623484	2.487705743977837	0.4775170286423644	9668	4
cg20730198	2	160654866	8.637743272376405e-5	5.526440570023258e-4	0.8757977449393641	6.994310174649297	0.07207934786385342	9672	4
cg20730333	10	118349587	3.5725049109397466e-4	6.193462282443389e-4	0.5640619304338839	1.983814135010018	0.5757729290607901	9705	4
cg20730432	3	5175041	-5.989646579572281e-4	3.945512862541664e-4	0.12899152278027717	4.02081084225903	0.2592256858632768	9705	4
cg20730595	22	41513219	-2.9101860605884806e-4	7.063040134520071e-4	0.6803172649874698	3.586093018639409	0.30976660555552005	9701	4
cg20730619	5	1094035	1.6093658642548316e-4	3.908509345331236e-4	0.6805157070174185	2.374749990813445	0.498352210551219	9700	4
cg20730629	12	53886622	0.0016690325481423188	7.389506228132089e-4	0.02390501974152406	2.1849479075368157	0.3353857376948263	5739	3
cg20730634	19	37709434	1.2028961407528324e-4	3.323636019609388e-4	0.7174105114024336	0.18680576111896874	0.910826472088172	5808	3
cg20731015	12	32112329	1.9115002353837705e-5	1.7854004629309312e-4	0.9147391361944597	2.054238801284442	0.5612258918957973	9698	4
cg20731029	19	40721241	0.0010455391007359463	5.154305048853283e-4	0.04251155347698557	1.8637497088142418	0.6011614953892375	9703	4
cg20731031	2	95943891	3.994932191949964e-4	0.0011136647793737553	0.7198049751389023	3.800183644655734	0.2838647705285322	9702	4
cg20731110	18	580228	-1.8053560519097742e-4	1.5993112955960367e-4	0.25896810832417383	1.0305930530857228	0.7938499023332658	9632	4
cg20731121	3	111636305	-7.162800912546135e-4	7.74774804389456e-4	0.3552255244773851	0.702417009832762	0.8726352971887524	9705	4
cg20731136	11	34460298	-0.001497929276887687	0.001266628839589161	0.23696332647657983	1.5957957835117291	0.6603434729305535	9658	4
cg20731213	2	202486584	1.2750735102362018e-5	5.666372963271338e-4	0.9820471468759869	2.0704586596717207	0.5579122574567379	9701	4
cg20731340	6	6614072	-7.667861255274646e-6	4.442524829428741e-4	0.9862290823719077	1.7103963573032517	0.6346249262931207	9700	4
cg20731384	10	134993392	8.897264420028277e-5	7.672424666624224e-4	0.9076809297223085	1.5837058120471283	0.6630900351109337	9704	4
cg20731469	6	108495678	-3.5017126055133575e-4	2.785713893653089e-4	0.20874450527825306	2.5250687771661804	0.47077762495972325	9703	4
cg20731529	2	200296767	-2.6816197578171053e-4	7.779237453712518e-4	0.7303086480444149	0.7119965073332207	0.8703786876991776	9678	4
cg20731533	19	36631058	6.176567643323217e-5	1.0951014794977342e-4	0.5727419951866879	1.9029804641387904	0.5927855455700912	9671	4
cg20731581	13	99405269	4.185441367449696e-5	0.0013876862078748427	0.9759384162530936	1.417311987600933	0.7014817699029514	9706	4
cg20731597	6	12011930	8.845168853630615e-5	1.2648131943099642e-4	0.48434825610941257	4.254968189579987	0.23521582522727488	9531	4
cg20731693	13	114107876	-2.5573173103823258e-5	4.1303545971702076e-4	0.9506303628562721	0.721939131963814	0.8680319114360955	9705	4
cg20731798	11	36616365	2.0675304331136283e-4	2.3931218099821456e-4	0.38761700051182546	2.569643221857477	0.46283635339332846	9702	4
cg20731804	6	42858765	2.2118668799548454e-4	1.9270875865016963e-4	0.25106061924819734	1.3257893875995137	0.7230184310897895	9704	4
cg20731819	10	1509859	0.0012219076866295058	8.869620698106983e-4	0.16831681167237547	2.1088234020403034	0.5501297925368379	9632	4
cg20731875	17	14207701	1.2339744676762205e-4	0.0011891163495747468	0.9173499769450928	1.735210480866866	0.6291342799303378	9667	4
cg20731878	11	45380756	0.001426982151160551	9.578478567181249e-4	0.13628220927754195	7.32214225850609	0.06230886701218484	9658	4
cg20731914	19	19612071	4.361955677213774e-4	5.165018678967238e-4	0.3983795298978716	0.14325010271575425	0.9308798625252529	5809	3
cg20731999	2	25190741	-8.474706180720662e-4	7.315435095888333e-4	0.24667261719664194	2.9603875242171	0.397773050661736	9668	4
cg20732027	12	54694878	1.5548389983135655e-4	1.8003165918198367e-4	0.3877815393102294	8.131621971766531	0.043368374318596005	9699	4
cg20732076	6	42335231	-1.1483519621572621e-4	4.7329366302264743e-4	0.8082921129477814	0.8028515071099656	0.8487848695933764	9704	4
cg20732105	2	202898905	-3.802710032964528e-5	2.2069407934531215e-4	0.863196303991986	3.2279578930025887	0.35779608016586767	9697	4
cg20732137	20	62251227	-6.117733161116159e-5	5.614252259698132e-4	0.9132279455072407	2.355950061021423	0.5018871723989144	9693	4
cg20732160	3	48590040	4.2528180769078265e-4	5.353435129931603e-4	0.4269572545915099	8.219763599095543	0.041681625933613436	9705	4
cg20732198	10	35894310	-7.282507144828518e-4	0.0013292732957474172	0.5837905951521101	0.8235540217009183	0.8438253216844884	9699	4
cg20732286	2	45779808	5.390018213756071e-4	9.587711503127044e-4	0.5739934887609422	8.394757190583464	0.038520326634272024	9506	4
cg20732304	13	113752657	-1.0187461453172552e-4	5.4260432271554e-4	0.8510716894760412	0.3748695488357872	0.9453835034014257	9705	4
cg20732367	2	238601467	7.323114849689134e-5	1.3711068577178297e-4	0.5932706784772603	1.2470262545470732	0.7417489555764861	9702	4
cg20732478	2	176993643	-2.0740048332745054e-4	2.1505070083121722e-4	0.3348324012021219	3.7558640204463862	0.2890617929390161	9654	4
cg20732590	5	175875178	2.200724627452033e-4	1.97899790179294e-4	0.2661209956147134	5.57653545217189	0.06152770449042813	5808	3
cg20732626	19	40562022	3.7592714872591566e-4	2.6416667802125945e-4	0.15471644090761505	7.77553090706442	0.0508859082105977	9685	4
cg20732690	21	47648911	4.307762644461841e-5	1.7189307803908347e-4	0.8021178889512365	3.8926031374011543	0.2732970159330186	9706	4
cg20732703	7	50744032	0.001045431869594341	9.335556997064301e-4	0.2627824731467797	0.27171173204530474	0.8729684478358539	5809	3
cg20732755	6	162148153	6.704512798469132e-4	5.272815896687094e-4	0.20354223834820945	2.9487396072131387	0.3995962317351949	9701	4
cg20732787	19	3191211	-0.0019693973413058593	9.055068992703397e-4	0.029636751227630733	3.33496495165071	0.3428057476814188	9706	4
cg20732881	4	188426506	-1.3946972100202324e-5	0.0013169645478247085	0.9915503680623846	0.26037261161798303	0.9673004667635947	9696	4
cg20733018	6	52529116	7.912618037771672e-5	1.7436239721977618e-4	0.6499706182550322	0.47488535448575897	0.9243733127373094	9698	4
cg20733077	13	50700845	3.386762117607379e-4	0.0012825455250069341	0.7917293355839828	3.6083282214427133	0.30698169947642984	9704	4
cg20733108	11	12806385	1.514624879174589e-4	0.0016273293590222742	0.9258445603145129	0.5027873471063782	0.7777161450080872	5809	3
cg20733250	11	120377082	1.4808076181796551e-4	6.281227010329813e-4	0.8136256371304572	0.10963544754704227	0.9906565795379995	9705	4
cg20733436	5	114937784	-5.239778774621664e-4	4.0618514275426396e-4	0.19705147587401925	0.8872485396194607	0.8285038888061627	9676	4
cg20733500	12	89747474	5.3248767524180445e-5	1.5267116720426338e-4	0.7272538999299434	6.368703087970202	0.09498686071928703	9686	4
cg20733663	19	18109226	0.0023446573362888848	0.0012245831717105351	0.05553619880819821	7.510998478948842	0.05727652642919639	9704	4
cg20733739	7	2084320	-3.1385135083641415e-4	4.836830784021109e-4	0.5164171792621044	3.692939444259283	0.29658706258930523	9704	4
cg20733761	21	47295215	0.00427615332486457	0.0018262973470137554	0.019209860880311912	0.6806818407517228	0.8777380923914757	9704	4
cg20733846	11	71209416	-6.834412693026776e-5	2.2045323797012298e-4	0.7565484583110802	2.047081301505526	0.5626925301989225	9660	4
cg20734030	12	95111263	-1.2101737251685353e-4	0.0014828291003357735	0.9349548702436709	9.266723770143937	0.009722019787079426	5683	3
cg20734154	7	128865266	-1.5187985523594595e-4	2.74542593302481e-4	0.5801192531247921	2.6110655562507317	0.45555291364712913	9691	4
cg20734219	5	146453021	-0.0010168712320447748	7.322098415819033e-4	0.16490262973312442	0.950867350301374	0.8131381680401131	9698	4
cg20734268	6	2764974	5.88001760105614e-5	2.1319234090407695e-4	0.7826954565222611	1.0274602987430417	0.7946077803951008	9699	4
cg20734569	3	48348370	-0.0019175025782111879	0.002501585850724686	0.44337004903694005	3.179591915560559	0.36475582146005686	9699	4
cg20734752	5	132358540	8.978044794347215e-4	4.099754956556964e-4	0.02853164188991627	0.4188527353735571	0.9363210086005871	9703	4
cg20734982	7	127847936	-4.482679321907717e-5	5.630770121540986e-4	0.9365471135100055	2.3420588778068825	0.5045114595781427	9703	4
cg20734996	17	7234027	0.0017191259415175622	0.0012757886700436789	0.17781907466129898	1.9415572358904054	0.5846248807628476	9695	4
cg20735050	11	94521117	8.046250373694075e-4	6.239322035915772e-4	0.19718842455616833	3.5219406523985053	0.3179276210526411	9704	4
cg20735242	11	36062297	-2.3852930661500118e-4	5.846722319585556e-4	0.6832949764834804	4.631524056147769	0.2008544100274622	9703	4
cg20735282	11	69481734	-3.475685262607185e-5	4.349584829946776e-4	0.9363100793701723	5.878391197023416	0.11767900560888124	9699	4
cg20735365	7	96657023	4.952130044627277e-4	2.5888966935885187e-4	0.05576928589206898	4.419306105923359	0.21960192543053841	9692	4
cg20735369	7	23625855	-3.064458778181015e-5	1.4147540308194554e-4	0.8285144915102445	3.1780033487598187	0.36498637927948885	9610	4
cg20735442	6	36390970	2.5429077102136086e-4	1.9896166533229452e-4	0.2012179493357691	0.09660747674315152	0.952844327735304	5809	3
cg20735682	6	168665386	-9.850666142198264e-4	7.541092265812438e-4	0.19146239860404698	7.2927633366268605	0.06312929124397887	9703	4
cg20735720	4	155535218	-4.303382725476467e-4	0.0014437966159883222	0.7656572362793599	0.8546662785456196	0.6522462271963378	5649	3
cg20735914	19	36612631	-1.8234124124886174e-4	9.354150975156037e-5	0.051258618111656176	5.797257128330837	0.12190170454857287	9521	4
cg20735954	22	39777886	-5.835820697502812e-4	4.713986098963395e-4	0.21572346207694926	0.7223451626498103	0.867935978200684	9703	4
cg20735988	10	70062188	7.332694815954253e-4	6.369774987964364e-4	0.2496622436654547	3.852963261612588	0.27778542799210254	9621	4
cg20736028	19	3931982	-0.0013478408923025733	8.334978898831815e-4	0.10585890962317063	4.559487486269706	0.20704512054957924	9677	4
cg20736492	12	130707407	-0.0032265600971141373	0.0022630691480768467	0.1539418886879984	1.266197646753915	0.7371749945897947	9702	4
cg20736513	12	69756579	-1.4570007992155008e-4	8.136188377979386e-4	0.8578775702018825	0.016311517623984917	0.9918774091576699	5775	3
cg20736847	15	74726136	2.5154196608556873e-4	1.493042342637432e-4	0.09203467269039879	1.3175979425982145	0.7249585731347352	9668	4
cg20736997	4	157891938	2.5079137406136445e-4	2.1136548220701814e-4	0.23541326959281902	2.8727950800871165	0.4116563142965757	9700	4
cg20737028	11	125657958	-4.6689376108114517e-4	9.680064478756261e-4	0.629575052918904	0.5290826525806669	0.9124571683454463	9703	4
cg20737072	19	5785252	-2.246533421758087e-5	1.1240694867193157e-4	0.841592290980929	0.08660167935246832	0.9933953008189749	9661	4
cg20737185	6	110679566	-6.476014664750904e-4	3.903913826080705e-4	0.09714564961976364	0.6951304936212268	0.874348704285724	9689	4
cg20737210	19	1918832	6.80543188855697e-5	2.1473924383784852e-4	0.751307282143391	4.6394577527386645	0.20018321364297303	9699	4
cg20737259	4	95038723	-0.0013228280329772085	0.0014903074686892217	0.37474471599337233	2.0855211346340083	0.3524802920689615	5780	3
cg20737266	12	56519965	4.728739753734496e-4	1.7105038462123318e-4	0.005700480831050513	5.058997195572246	0.16752770446340776	9701	4
cg20737382	12	56040096	0.0025782100338192083	0.001914523696103225	0.1780901723124763	4.347522284728644	0.22630089579945353	9698	4
cg20737451	11	65983930	0.0010769417920702751	5.551166435795525e-4	0.052376295823590595	4.846866450292117	0.18335994686014853	9693	4
cg20737500	4	5865654	3.7903748597802457e-4	4.333277621201632e-4	0.38173001053975264	1.5933379545575894	0.6609013355686378	9705	4
cg20737505	20	17206245	0.003944310108731125	0.0030667736155438287	0.19839308100119213	2.3331685148719687	0.31142888747215497	5809	3
cg20737554	10	115612464	3.7986604318249786e-4	6.040623358372567e-4	0.5294456981634752	0.3379025426150202	0.9527492914776856	9706	4
cg20737712	11	124492803	-1.2015942938684334e-4	1.62314327157884e-4	0.4591249588705042	0.42754970702695183	0.9344943751207901	9705	4
cg20737812	15	86336631	-0.0011889394702303522	8.852343747531812e-4	0.17924647826192477	0.6164702144849018	0.892651759136946	9704	4
cg20737909	11	1507020	-5.709118728636441e-4	9.274706634133796e-4	0.5381863593407382	3.998690185458385	0.2616056009950181	9553	4
cg20737995	7	975078	-2.8122169550194576e-4	2.2818966845765995e-4	0.2177984768894569	0.15919721598562467	0.9234869522839263	5805	3
cg20738202	11	16759965	-4.1343487586416094e-4	3.3576237803414715e-4	0.21819881242925057	2.1314397332567383	0.34447978598763457	5754	3
cg20738274	1	207201020	-4.5961311459258097e-4	4.3222379249495505e-4	0.28761492576485953	0.9640612742841126	0.8099471233181653	9704	4
cg20738406	15	90233884	-1.4066114862132758e-4	1.2798583772888946e-4	0.27175200417368345	1.3389405286656413	0.7199076826235369	9704	4
cg20738500	15	89921156	-4.2104672338180255e-4	8.010922967106282e-4	0.5991725656360184	3.7480266848443784	0.2899896525924036	9705	4
cg20738664	2	86790485	-2.2595618686987076e-4	2.1852402677606416e-4	0.3011311504323483	7.908882925623238	0.04793283758299361	9686	4
cg20738665	20	61874249	9.907042562723198e-4	5.340938322161751e-4	0.0636068693222971	1.3472999217166088	0.7179330465115159	9705	4
cg20738689	4	8160088	-1.3893719264009604e-4	3.260769807695548e-4	0.6700443852401338	3.2956695776477103	0.3482458138106535	9699	4
cg20738719	3	122728088	0.0011038488558822355	9.134446391426912e-4	0.22687561378730245	0.014596239185398568	0.992728447014051	5808	3
cg20738733	19	3983041	-3.139161119606823e-4	4.1298158378624486e-4	0.44718206206443917	4.6553225210766644	0.1988472919052155	9706	4
cg20738735	5	13810195	-2.2317144327148097e-4	0.0022137236325745304	0.9196991497906746	0.6172145515028871	0.8924804339740565	9629	4
cg20738807	3	127174705	-2.7212712469972363e-4	1.585794484498711e-4	0.08615651275898306	0.9098685482534725	0.8230456716757988	9705	4
cg20738823	1	59289825	0.001074412938864101	6.756610154863611e-4	0.11179747072088522	0.6182237609885908	0.7340986341135997	5809	3
cg20738928	2	99871988	4.652403096856596e-4	0.0010012165642181642	0.6421642120960085	2.227960885923034	0.5264619675298491	9623	4
cg20738996	2	171849666	4.879612831646783e-4	8.448265166237478e-4	0.5635426102285515	5.754841635869415	0.12416635885822995	9529	4
cg20739013	3	27761677	5.677786992429894e-4	0.0010277946289362272	0.580657705148092	11.612457366933532	0.008835788684965174	9669	4
cg20739205	12	128866735	-0.0032366614503579996	0.0025809977709133564	0.20982929671989267	0.5782522959908016	0.9013924595126729	9697	4
cg20739223	2	64371680	-1.998518473921834e-4	1.6220814542348885e-4	0.21792280397164765	7.576808146122266	0.05561742063286351	9703	4
cg20739281	1	2411240	-3.3534618352949936e-4	9.168845924825709e-4	0.7145551782004516	0.09836936605950386	0.9920323856166798	9705	4
cg20739354	1	153898552	0.0016513324449961386	9.611710289075076e-4	0.08578890766570985	4.83472134107887	0.1843075033514113	9662	4
cg20739396	19	14066950	-3.961149999761234e-4	4.999998062754891e-4	0.42822640012198887	4.081218044306775	0.25282654862305737	9701	4
cg20739435	5	43019773	2.7982188665788298e-5	2.2822192128050904e-4	0.9024162861592067	4.466599867753699	0.21528892150984072	9700	4
cg20739504	2	63894458	-3.7283039181855757e-4	5.616438224306364e-4	0.5068055353098053	1.0165759918625366	0.7972411432226009	9693	4
cg20739510	1	10534809	0.0010272589844411235	4.5139149285561346e-4	0.02286034079933664	2.0763066775434145	0.5567209355373791	9695	4
cg20739526	7	154585989	0.0011842425335844317	0.0012757636852260249	0.35327184971919195	2.489977130924472	0.4771051637676452	9700	4
cg20739726	1	50907107	5.92925454413432e-4	6.459496724339377e-4	0.3586645344956353	6.2153617329427835	0.10158979887868419	9698	4
cg20739864	15	78841455	0.0028319326004302577	0.002059485910115023	0.16911044997051564	0.9676512441887375	0.32526665115308967	1328	2
cg20739904	5	6629638	3.734450101548247e-4	4.705339693001052e-4	0.4273921301669786	4.813973518708538	0.18593683389087104	9698	4
cg20739912	4	3294241	-1.3157701998843722e-4	2.244636876312077e-4	0.5577518794021121	2.134718478389438	0.5449209730774659	9705	4
cg20739919	10	13480768	6.683126072487473e-4	4.944224176601718e-4	0.17647012360138137	2.9063555370302354	0.4062897962699542	9692	4
cg20739984	2	128651227	-3.509904761571123e-4	5.855436055025855e-4	0.5488883708315109	2.228322835848072	0.5263912226329124	9705	4
cg20740024	11	35303612	2.0957921571448262e-4	5.52862053849643e-4	0.704628097164506	2.1227401898222027	0.5473259851126175	9699	4
cg20740028	7	28450406	9.598379416338156e-5	2.8169162836403483e-4	0.7332988186960965	2.12772835161817	0.5463235293277741	9703	4
cg20740029	12	101603835	-6.063744148257372e-5	5.897956425186228e-4	0.9181130263610231	1.0823991548455125	0.7813246065189613	9705	4
cg20740051	1	161147718	3.0257252128018997e-6	7.03862999106713e-4	0.9965701109445043	1.5455835264732762	0.671790331951067	9706	4
cg20740102	2	147933072	9.957899799556852e-5	7.456994484489764e-4	0.8937681416679022	0.23094490654673233	0.9724455867532481	9658	4
cg20740157	4	83720629	7.519177959130957e-4	8.160262344356285e-4	0.3568216597554565	0.8395404028662936	0.8399879646732752	9678	4
cg20740203	10	93878178	2.9636667162093275e-4	6.984995433212335e-4	0.6713540176600852	4.200540073931933	0.24060781913515059	9705	4
cg20740249	7	130018834	-1.8764874151788104e-4	4.217098387854507e-4	0.6563405525590424	6.791133272712758	0.07886158368544748	9690	4
cg20740299	5	179048527	6.456613284835978e-4	3.710323972806282e-4	0.0818282814519753	4.609642766099298	0.2027164353539485	9693	4
cg20740328	19	5566360	5.503344810017283e-4	8.084038666054888e-4	0.4960190859766914	2.5714565234373024	0.4625155748496629	9701	4
cg20740339	11	76861985	7.530508247468889e-5	5.483035804215267e-4	0.8907605139329492	3.3722566244277408	0.33771181842046377	9695	4
cg20740434	1	61087507	-4.08153666932416e-4	4.6474424980157695e-4	0.37981736843953207	1.6192144391121719	0.6550409648233868	9680	4
cg20740485	10	71662052	1.5485339045656984e-4	5.059714401387179e-4	0.759565325779819	2.4117196739701563	0.4914567377863632	9702	4
cg20740619	1	33116289	4.3399548991091e-5	1.4578377229250403e-4	0.7659336095689304	4.380000584805112	0.22324697735913565	9702	4
cg20740711	2	113450279	7.381264635517058e-5	2.3896532299328313e-4	0.7574095086896246	1.3746910434251554	0.7114778660907841	9706	4
cg20740769	1	101701819	-1.4066559932482804e-4	2.2874124544449442e-4	0.5385843618246096	0.9562170450801861	0.8118444200534518	9660	4
cg20740845	5	152069278	-2.0266402384783896e-4	0.0010665824992784408	0.849299323120684	2.8032250742996796	0.4229692875426103	9703	4
cg20740903	17	76170799	9.047245852421788e-4	5.024097497533196e-4	0.07173908266311997	3.7478038286168838	0.2900160754792172	9705	4
cg20740967	4	2252862	-1.3189958657296584e-4	1.5106474305004423e-4	0.3825906814842689	1.273253294450733	0.7354939307086511	9674	4
cg20741078	6	28891917	1.877304793867735e-4	1.7838456706247894e-4	0.29261976818361096	7.967444301677641	0.04668934730480773	9702	4
cg20741105	7	43686889	8.867701679056506e-4	9.437984377614442e-4	0.3474351966385344	1.8104234291114059	0.612669311934015	9696	4
cg20741134	1	181382639	1.561397397444375e-4	3.143257910594136e-4	0.6193689416064208	0.8318160997197325	0.8418428750732259	9526	4
cg20741185	1	26231347	6.991849288734098e-4	4.66711019739001e-4	0.13410440450056388	0.6811760513178753	0.8776223450182696	9705	4
cg20741319	3	55511693	5.494868218168485e-5	0.0010790762076437076	0.959387701712074	2.8439344704416873	0.4163184943075092	9704	4
cg20741333	1	10924583	-0.0014200449489030402	0.001695333013177318	0.40224412000421134	0.7390080027079748	0.8639927424085418	9705	4
cg20741386	1	53556189	-1.2972101546190908e-4	4.471377869988229e-4	0.7717288828206081	2.438506245863251	0.4865069495671962	9704	4
cg20741418	11	1929183	8.787626406871835e-4	4.4848235465495237e-4	0.050064312977140805	0.8095748651219993	0.847175507879013	9705	4
cg20741429	17	33288564	2.6395766438409782e-5	1.7536234367140522e-4	0.8803533539647548	2.2132027673900567	0.5293525218266051	9688	4
cg20741474	3	39855063	-9.790515300049484e-4	7.717304837476747e-4	0.2045679332881741	1.8044784510520964	0.613960859871438	9675	4
cg20741567	12	95043595	-5.360728530908052e-4	3.8884146569622633e-4	0.16800541641271288	0.47925296580818894	0.7869217349008113	5809	3
cg20741620	1	972225	-9.209281224815176e-4	5.087373801175344e-4	0.07026120736145555	5.900023479559538	0.11657691564693529	9706	4
cg20741844	5	180670992	1.0485657137400212e-4	1.8563526126919833e-4	0.5721739845275456	2.752378945222069	0.4313993020489393	9698	4
cg20741987	11	10326342	-1.026192882551699e-4	2.2778650715033974e-4	0.6523453121594133	1.4204580334408425	0.7007463392852158	9706	4
cg20742009	3	182879817	3.921684836388033e-4	6.025959948294082e-4	0.5151766606720036	1.4578343230860686	0.6920357693845971	9695	4
cg20742182	15	101629240	-5.136721761656589e-5	5.794591532839907e-4	0.9293625888261632	4.671767718734148	0.19747124910712346	9704	4
cg20742234	3	71113603	-3.7765816406083974e-5	1.9417014148144233e-4	0.8457855090684243	1.4057958276909226	0.7041767210639713	9672	4
cg20742298	6	127133403	-5.868180509517094e-4	6.545823336269588e-4	0.369998022805045	1.0854429223926636	0.7805893314560508	9697	4
cg20742366	22	29468997	1.1358446612017355e-4	3.147267429458898e-4	0.7181751903178206	11.935703491352575	0.007606690092714049	9701	4
cg20742385	13	113633654	-5.698194619945622e-4	0.0012636340286647793	0.6520348848332276	2.981063074559911	0.39455410235736205	9669	4
cg20742389	19	14591033	2.815093324665961e-4	6.742583770551133e-4	0.6763057178508922	0.39280493176193404	0.9417247842874166	9703	4
cg20742415	1	170114481	6.549685641589309e-4	0.0013657498290741777	0.6315353079216395	2.5479680098887543	0.4666845267343778	9706	4
cg20742425	6	32320715	-8.968470199464099e-4	8.999409696715582e-4	0.3189771330769368	1.217692224647337	0.7487641879614504	9419	4
cg20742562	5	1800684	7.579665235779287e-5	4.6178285847477786e-4	0.869621591450843	0.9936570675457339	0.8027867557005817	9706	4
cg20742696	1	226129824	-6.550424601273921e-4	6.95255194766508e-4	0.3461101215444615	3.0881652320811046	0.378230575870805	9699	4
cg20742840	11	73243384	0.0012058523973093264	8.52602561845684e-4	0.15726812490064623	1.2708325314237015	0.7360705545358769	9677	4
cg20742981	22	31644190	-1.6890063040699103e-4	3.6515095424774854e-4	0.6436868441027175	4.169561404922348	0.24372708923094202	9705	4
cg20743065	4	53588673	-1.0972513442439841e-4	1.8115338699365458e-4	0.5447120485049988	1.2380626328062663	0.7438905340767498	9704	4
cg20743080	4	185926156	-0.0015511917740608661	0.001114198713064785	0.16386066746645284	3.5563965625823224	0.3135210007848491	9704	4
cg20743134	3	69061356	5.095721048305106e-4	7.514828160145664e-4	0.4977153714399837	5.667756687008728	0.05878442480088118	5799	3
cg20743218	1	9804520	-1.1298537626111575e-4	3.6615448643168675e-4	0.7576463871626125	2.754442286079672	0.25227862612390844	5806	3
cg20743280	18	22930884	2.589753270164771e-4	2.278103215189831e-4	0.25562088741272077	2.170548809923589	0.5377726091252785	9706	4
cg20743365	1	197887714	6.40645214011639e-5	5.052179985190789e-4	0.8990941850802752	4.20179052023867	0.24048268132551925	9703	4
cg20743391	7	93633696	-5.6211643358280374e-5	1.5221248419287583e-4	0.7119062165707382	1.1328152859100309	0.7691588259916322	9700	4
cg20743544	7	32982957	1.2142401387634407e-4	1.8826832021576667e-4	0.51895834641007	2.021109685517942	0.5680368913309084	9682	4
cg20743623	4	187666763	4.846716709131287e-4	5.677874385902925e-4	0.39331854321088483	9.272983349577727	0.025873207756431104	9484	4
cg20743628	7	65664128	1.046104211229366e-4	5.503448890039663e-4	0.8492452109744228	3.449523548114585	0.3273679966676359	9699	4
cg20743708	11	4726105	0.0021469685429803403	0.0014053387633273379	0.1265812932505405	2.8535089480426494	0.4147669714470408	9705	4
cg20743720	6	143257108	7.285040041824727e-4	9.685699408265867e-4	0.45196450665912474	2.3367817934451818	0.5055111362488968	9586	4
cg20743744	4	1243849	3.826711889283569e-4	0.001140848626316701	0.7373031642509505	5.168373804132399	0.15987509216357967	9705	4
cg20743749	8	142630128	-3.9281629804492743e-4	8.84215490921693e-4	0.6568589307217418	6.18694397391282	0.10286088582480406	9701	4
cg20743881	4	167022415	-4.365577336458454e-4	5.710636487022628e-4	0.44459064388390707	9.880020316673509	0.019614028051844916	9703	4
cg20743905	13	34116177	-3.143333432097931e-4	0.0016920781978164135	0.8526269963517231	2.498926215402457	0.47548517152136976	9701	4
cg20744108	8	13131569	-8.801453704614975e-4	6.671815324122124e-4	0.18710251233513137	3.439994762689806	0.3286283933055116	9697	4
cg20744152	17	21187768	1.2502163943226114e-4	2.1296455460736278e-4	0.5571676112391859	2.279192254208536	0.5165188346444775	9704	4
cg20744156	8	9476731	-9.568064352085541e-5	3.935554652913037e-4	0.8079135428251843	4.488854712476934	0.21328657859435418	9703	4
cg20744163	10	80999841	-0.004197558196528963	0.004070446451073459	0.3024339311313531	1.0481938355584994	0.7895926634821544	9692	4
cg20744304	19	12146615	2.3754305557831173e-4	1.7741139812873e-4	0.180590503426489	0.6204751634042616	0.8917294695176099	9667	4
cg20744353	1	2724584	3.8150153372870014e-4	6.482792362159803e-4	0.5562079094179424	3.490082181288682	0.3220507085557576	9706	4
cg20744362	22	50050164	3.8045561503185116e-4	0.003389296426763178	0.9106235265163868	0.596705703829168	0.8971861114390187	9692	4
cg20744437	1	154298919	-4.338033569622867e-4	2.3892486688867717e-4	0.06942444957802586	2.5391474086409596	0.46825779410317236	9706	4
cg20744464	3	196756875	5.785967569780358e-4	8.11683026055195e-4	0.4759473409849649	1.3067449474379407	0.5202881565286798	5809	3
cg20744512	17	74670496	-6.232141431388359e-5	3.830386307473519e-4	0.8707525315381505	0.8355882430052066	0.8409372104489663	9695	4
cg20744541	6	31122402	2.23485111014339e-4	3.980288008604299e-4	0.5744705321355148	7.530303370244596	0.05678491977665937	9703	4
cg20744546	11	62648932	3.1179830513195677e-4	1.7535666145712808e-4	0.07539059260423435	3.545703738856176	0.3148826972759397	9698	4
cg20744625	10	64578469	-1.1263908333481693e-4	3.0807351226666666e-4	0.7146456312323597	2.3517655551944694	0.5026765969411995	9596	4
cg20744654	13	107574622	3.478415083111109e-4	4.342479752773589e-4	0.4231198073853346	3.9263025031359975	0.26953288206300063	9662	4
cg20744756	1	95201495	0.0011726317493949215	0.0016902305327744411	0.48782626894111414	3.3836921261835453	0.33616308796054317	9704	4
cg20744788	10	1043407	-7.555382124255686e-4	0.0012738799905196597	0.5531142356892457	2.1502157865310734	0.34126093355809867	5174	3
cg20744809	16	71323116	-1.1034869371752423e-4	1.6908883757674078e-4	0.5140091579455872	3.309877644599764	0.34627022497556553	9706	4
cg20744943	5	126988869	-4.427492441392248e-5	4.986460757911008e-4	0.9292485830569496	0.8976286730253807	0.826000026872813	9700	4
cg20745153	1	6188985	3.88536769213899e-4	4.474411194873518e-4	0.3852012007715192	1.6179913336047642	0.6553173208804062	9699	4
cg20745248	3	10436249	7.797889219463671e-5	3.88095372674466e-4	0.8407555479863036	7.172758217137131	0.06659054731500762	9690	4
cg20745381	1	37139265	-9.10927586621492e-4	0.001984852868198932	0.6462775386592776	3.7080927928226286	0.1566022079211759	5809	3
cg20745431	1	27816632	3.6808898634442925e-5	1.274760782693094e-4	0.7727716102845273	3.6730986201409284	0.29899594175769406	9676	4
cg20745457	6	170604676	-4.240337427933686e-4	2.3014737917100974e-4	0.06541017681841992	0.5256488198204483	0.9132214066564384	9690	4
cg20745568	17	40321545	-1.0175982623492096e-4	1.2746781528971942e-4	0.42468608942791003	3.3517195509323856	0.3405088725759058	9578	4
cg20745620	5	172203954	1.6950312103183263e-4	7.058154341144811e-4	0.8102122773394	1.3660380846046603	0.7135145401994473	9702	4
cg20745652	12	69979104	1.312579845708744e-4	2.4822949565015415e-4	0.5969603320400529	9.745763451777233	0.020855585301163333	9694	4
cg20745684	7	29923339	-9.131813488304443e-5	8.613621562114439e-4	0.9155696902359652	4.129419513981039	0.2478240162326147	9704	4
cg20745888	12	29549608	-4.352697028859153e-4	5.210033401402757e-4	0.4034671291536952	1.8801830393987469	0.5976435271529883	9705	4
cg20745910	18	34340791	2.488277236759959e-4	2.786747110660495e-4	0.37191250643106755	1.0107199538383174	0.798658066612125	9621	4
cg20745925	5	56532014	-6.994707491185556e-4	8.294043978517302e-4	0.3990377487923758	2.031550721900689	0.5658841261663388	9546	4
cg20746084	3	44666508	2.729278444507771e-4	1.8583913245755952e-4	0.14193475131714553	3.229024873314602	0.357643847345785	9593	4
cg20746096	12	64238043	-1.1061876902421467e-4	1.5363023106265724e-4	0.4715049466808107	2.1880254047301095	0.5343108428075765	9703	4
cg20746101	22	50725470	9.121706193456124e-5	4.100760412908674e-4	0.8239718558367398	2.120906691492317	0.547694790365065	9705	4
cg20746134	10	71142347	2.414782294015637e-4	2.56485757639699e-4	0.34645490300662785	4.442971754085583	0.10844784887941197	5800	3
cg20746459	1	179520181	0.0013635191029804303	0.0019835004530716635	0.49181135774384444	1.0831388879098973	0.29799642512485247	1335	2
cg20746482	3	55517496	6.818805873740196e-4	6.879479185245635e-4	0.3215974324692252	4.227029623518222	0.23796960189898683	9705	4
cg20746552	10	63809108	-6.084191995050137e-4	7.073938154004165e-4	0.3897418853955097	1.910543817598515	0.5911796233730484	9690	4
cg20746756	8	142186773	4.5653132966064165e-4	4.843023973596883e-4	0.3458560736104903	4.182384255204049	0.2424314835723671	9699	4
cg20746795	1	15478206	-3.7989495342991686e-5	6.983249816383756e-4	0.9566157756845044	0.7287624019854595	0.6946263520119987	5809	3
cg20746807	20	60747786	1.658867866541235e-4	3.6646215740494375e-4	0.6507856738466706	6.492755284335089	0.08994865594500209	9703	4
cg20746815	12	48546883	-7.232517600444668e-4	8.260220903859029e-4	0.3812562042372696	9.58063903643532	0.02248879095580225	9617	4
cg20746830	1	94586670	1.3036934141354744e-4	4.0911959539058297e-4	0.7499856638815794	0.9301167650683386	0.8181545238042702	9702	4
cg20747000	18	500323	7.809151915084602e-5	4.0785457097459104e-4	0.8481581420042894	0.21718178102641525	0.8970973534725055	5804	3
cg20747012	7	114573744	7.963175521491128e-4	5.650646780559312e-4	0.15876117690746566	5.826286950802448	0.12037448717633543	9702	4
cg20747073	19	56148037	3.5797621822756425e-4	4.8056626059381213e-4	0.45632914236041866	0.9302579037642472	0.8181204159998816	9682	4
cg20747266	6	142409507	-0.0012059762098387682	0.001490168318972209	0.41834917079347944	8.657097447081686	0.03421507820525036	9702	4
cg20747380	7	27142275	-2.7384601870376055e-4	7.093387924783198e-4	0.6994536065585575	1.5919380096165612	0.6612192004923394	9701	4
cg20747393	1	226496721	-1.0949412710840664e-4	2.2718238044101876e-4	0.6298302747415736	0.47079367184679327	0.9252594326762352	9687	4
cg20747449	10	71557533	4.262975086208047e-6	6.005612927196888e-4	0.9943364091521564	1.2931367208121045	0.7307634717289906	9579	4
cg20747455	20	43933383	-1.0163525764136442e-4	0.0021688322167721643	0.9626234193542957	1.244165776753533	0.7424321738399469	9693	4
cg20747462	7	45216802	-1.9447290131293702e-4	4.722756993110056e-4	0.6805019020610995	6.319693441194586	0.09705110948255626	9704	4
cg20747538	3	137838021	4.3635345174324345e-4	5.46989346426945e-4	0.42502332761048334	5.1415341241964585	0.16172188267823753	9654	4
cg20747577	7	26897253	7.364385685653905e-4	9.632763608963513e-4	0.4445608084749815	1.1268291218023563	0.7706016910323925	9705	4
cg20747630	15	23892574	0.0015825302758442736	6.148327747459997e-4	0.010055356758034475	3.0407602845641897	0.38538333706178046	9699	4
cg20747739	1	1183257	-0.0022242700525356763	0.0010635947745346722	0.03650334452657801	0.9167019024054257	0.8213954991971315	9704	4
cg20747741	1	161067886	2.019900825245448e-4	3.499925150024153e-4	0.5638537582204999	0.28771632176114637	0.9623219078184383	9706	4
cg20747751	11	1087785	0.0011038924725160148	0.0013706682438737047	0.4206072972292354	4.944243949376096	0.17592570073422018	9700	4
cg20748038	10	124713071	3.7271111508566595e-4	0.0013974111146100934	0.7896882679050069	1.1711528818377808	0.7599310273425446	9701	4
cg20748065	7	75583421	7.670878865985384e-4	3.652177759362442e-4	0.035697406636114815	5.239341225834634	0.15508722959710958	9704	4
cg20748073	19	41842629	5.2477802227720125e-5	4.371047995007595e-4	0.9044374307818329	5.883924292464746	0.11739617099973401	9701	4
cg20748132	12	125217707	-8.485435238758649e-4	0.0011900888951851892	0.4758404839238633	1.9989583699781015	0.5726229268335468	9706	4
cg20748194	8	145754561	1.1200758460617682e-4	1.1301721350303908e-4	0.32165306475612815	1.4006123519610068	0.7053911987677397	9671	4
cg20748242	5	175955925	0.001041733961493308	4.825106323086889e-4	0.030851211040756894	2.520786264018713	0.4715462497928809	9701	4
cg20748397	17	18062972	6.958486147277242e-4	4.4842477325055246e-4	0.12071913251679578	7.252040014406376	0.06428384865651311	9703	4
cg20748533	19	51189975	9.138931305529548e-4	0.001538188536698281	0.552421177741803	0.6010415624593558	0.8961938900549522	9703	4
cg20748559	19	39106185	-7.507600791144056e-4	4.7689266669751824e-4	0.11542394679988985	5.7240137981848624	0.12583740792445447	9700	4
cg20748656	6	30301427	7.264250796262446e-4	7.204573589688255e-4	0.31331850698693775	3.900435994508694	0.2724178915124965	9700	4
cg20748791	6	15586071	-0.0016442878855553863	7.781829810803434e-4	0.03460217063618531	2.425774172701872	0.4888548029099609	9632	4
cg20748955	11	118016902	4.4661922104448685e-4	3.6599492293884776e-4	0.22235570839307592	4.044878688806286	0.25665864313196646	9669	4
cg20748982	7	24467118	1.189305241532119e-4	5.474298888835464e-4	0.8280115550951583	2.4189340058814564	0.4901197957474625	9700	4
cg20749005	8	140950007	-3.8405530539449144e-4	4.894308670027445e-4	0.4326307959822242	1.0508507699909455	0.7889501447280076	9699	4
cg20749008	17	78388911	-1.218779720885714e-4	2.3882979376261672e-4	0.6098321275302017	3.6955310681772917	0.2962736969761105	9641	4
cg20749059	3	57094404	1.6532080954153116e-4	3.79701038954385e-4	0.6632740653025471	1.2125562412718585	0.7499944085292418	9499	4
cg20749185	2	236901426	-2.8947970397223788e-5	4.571608999783863e-4	0.9495107455954079	1.8353783751110024	0.6072666324054413	9705	4
cg20749212	11	31262762	3.9701397643882724e-4	8.580172442041945e-4	0.6435715665074973	1.4932266068135822	0.6838345060588185	9541	4
cg20749462	8	1364689	-5.1815233047568505e-5	5.572042005080155e-4	0.9259103444395462	1.3068561399077758	0.727505665358409	9699	4
cg20749510	20	62374070	-6.109900423541742e-4	2.662427566445314e-4	0.021741107919262995	0.01708527802139078	0.9914937456492187	5806	3
cg20749576	3	128292718	-6.075566329416788e-4	3.8226880193416253e-4	0.11198274643029203	3.0791946366568608	0.3795753628130633	9705	4
cg20749584	11	66102055	-3.2807953476438875e-5	2.475740229301433e-4	0.894574781173766	2.0547776174837016	0.561115592315234	9705	4
cg20749730	12	54812824	8.938598572200485e-5	3.294233498351599e-4	0.7861289515298946	1.0229828389110018	0.7956910247235665	9627	4
cg20749741	2	264178	-3.2103066257981944e-4	1.9177445303917703e-4	0.09413036549937691	4.574609328292918	0.20573107281796163	9677	4
cg20749769	11	130029961	1.297965483055548e-4	3.092105164103467e-4	0.6746552551217037	3.582198685657397	0.31025666484704784	9685	4
cg20749790	20	4982291	-3.501223952794343e-4	2.7484718587476663e-4	0.202705867275357	4.089100041524695	0.25200227777735645	9682	4
cg20749792	13	34185166	-9.383099051303165e-4	6.445405261919292e-4	0.145453146853929	10.868762033050734	0.012457114001588278	9706	4
cg20749916	13	111767003	1.7897902052859547e-5	3.161378659311978e-4	0.9548524983234774	0.45815219255800793	0.9279841622855025	9677	4
cg20749932	11	72350553	1.6577384198410917e-4	4.119745025605013e-4	0.6873980609099368	1.7802140517907556	0.6192500159665044	9704	4
cg20749955	8	9009401	0.004025058275456325	0.0016772080015496635	0.01640150683570168	5.120835782091007	0.16315979668696778	9699	4
cg20750215	19	12901966	1.7437474243519994e-4	2.3494969126263446e-4	0.45797885025043134	0.5849082338761674	0.8998784293566082	9701	4
cg20750319	7	625089	7.011217168872738e-4	7.340661334352571e-4	0.33951669116648936	6.517931487970187	0.08895800656567447	9704	4
cg20750528	15	91474456	0.0017428287590913161	9.379067972223505e-4	0.06313905176655564	2.2809723150625487	0.5161759037618203	9705	4
cg20750606	13	21714611	-4.639622340809194e-5	1.0691159547338033e-4	0.6643115962110311	2.817585719886731	0.42061317034980494	9659	4
cg20750642	13	99100586	-6.839190524837281e-4	6.042554700303578e-4	0.25770272266023114	0.2200824023324664	0.9742839955072828	9706	4
cg20750843	22	21271406	4.290334366705106e-4	1.6991083646809846e-4	0.011568167602256261	3.3106458602296494	0.34616368559503397	9643	4
cg20750943	19	36359250	1.7756598270978686e-4	6.003163110942162e-4	0.7673924690807606	8.127964626374737	0.04343978343415149	9695	4
cg20751057	3	134226577	-6.035826013555088e-4	8.528316784902756e-4	0.4791070899091147	0.8022267704769773	0.8489343454269889	9614	4
cg20751086	2	18742043	7.209702402820923e-5	1.740983109392589e-4	0.6787886176722321	5.238979602124367	0.15511128034484573	9705	4
cg20751138	11	1526113	8.080701435447834e-6	4.336778568689382e-4	0.985133910450995	2.2681425487215647	0.5186514061039865	9703	4
cg20751345	6	30066428	-3.9690360781920793e-4	7.627729339868888e-4	0.6028244839333692	0.6719661805118904	0.8797771262806933	9702	4
cg20751361	3	37493945	-8.045893265384331e-5	1.853183446852781e-4	0.6641678687718103	2.899627998563563	0.4073608531717734	9671	4
cg20751395	11	2594153	-8.789787425001505e-5	5.262621466567034e-4	0.8673519641053167	4.104545369643407	0.2503941611943652	9693	4
cg20751398	11	126660703	-2.837464216439158e-4	0.0013028053960651858	0.8275876919194686	2.3278492084769327	0.5072067423874033	9697	4
cg20751706	2	218785064	4.8471771030609136e-4	4.948863134660457e-4	0.3273563743326833	3.3471843235092886	0.34112927258188075	9705	4
cg20751795	19	58281019	-2.710265354252926e-5	2.0295509023962556e-4	0.8937662121326434	0.28057309218802184	0.9636397668787946	9699	4
cg20751926	16	58061280	-7.114808046110922e-4	6.355029234229217e-4	0.2629032200424339	1.0241203611426015	0.795415815229015	9702	4
cg20752233	15	40330108	-2.6314139476012145e-4	0.0013620005510244393	0.8468006780018595	6.792278795737445	0.07882167172082029	9702	4
cg20752284	2	133178190	0.0016479100029533485	0.0013330218279252889	0.21637630811085543	1.2950945418977038	0.5233277851706413	5134	3
cg20752312	19	6372363	-7.259335175056864e-4	0.0021155153001510864	0.7314875938795813	3.6855422886359657	0.29748311816506534	9693	4
cg20752420	7	150475993	8.132536458937098e-5	3.2819570456376615e-4	0.8042927644468253	1.8403778863301312	0.6061879197860355	9659	4
cg20752438	9	35829112	-2.911046087767611e-4	3.1073020143495054e-4	0.34884065625304056	1.3508486722374882	0.508940412981355	5790	3
cg20752472	5	14710734	9.72105789258916e-5	5.128495768311207e-4	0.8496618601506443	0.5405446885485532	0.909897780734086	9702	4
cg20752553	3	43527232	-1.4328587076521153e-5	4.2449935224120143e-4	0.9730732501900335	1.1563887145766747	0.7634819539450611	9705	4
cg20752683	3	29218208	1.1581527069036575e-5	5.225577736010143e-4	0.982317811261794	0.4924673166755754	0.9205431653792123	9704	4
cg20752695	11	2240999	2.3577593568448578e-4	4.158950755574946e-4	0.570773927395071	2.935928637089399	0.40160957809487297	9702	4
cg20752715	3	121142525	8.833780655601012e-4	4.946073456362511e-4	0.07409619860903874	5.778636429720426	0.12289101502254472	9700	4
cg20752795	2	20866407	-2.2154168004936736e-4	2.48192635811627e-4	0.37206077092855405	10.445298569307768	0.015136596941836288	9679	4
cg20752818	13	29293213	2.479199166818547e-4	1.983098804106761e-4	0.21123956474086686	0.8562605527735889	0.8359682063268247	9659	4
cg20752831	20	43382731	4.647606084364504e-4	7.500235242633416e-4	0.5354807500798332	4.155356030076844	0.24516977493787334	9706	4
cg20752847	12	124248044	-0.001471429991550761	7.12947767421757e-4	0.03903024567282506	7.1569049444959365	0.06706131796086821	9704	4
cg20752878	17	7080538	-0.0020144986601516594	0.0012147004790581909	0.09723021657833894	3.903001457636718	0.14206071692096886	5809	3
cg20752903	17	60885671	-1.9134659554931305e-4	1.6270867363749744e-4	0.2395919403439452	3.1842519752653753	0.364080204157817	9700	4
cg20753523	18	33552393	-3.879606310104003e-5	1.1771649365015767e-4	0.7417233639940553	1.1401086974410184	0.767401556829294	9675	4
cg20753620	11	9406013	3.0487012657379415e-5	1.6880079920121992e-4	0.856674169681311	3.8747380759340717	0.2753117049655243	9700	4
cg20753739	7	157106558	3.1492346250439193e-4	5.087779544136121e-4	0.5359294253549989	1.1205367245556228	0.7721188921732114	9701	4
cg20753780	20	20692319	-8.62187841609749e-5	1.9193491516702004e-4	0.65328129835809845	4.224040759577664	0.23826594429191386	9702	4
cg20754034	6	32066582	-6.689937690298033e-4	0.0010903922806255232	0.5395226832650345	4.049359503120161	0.256183286781607	9703	4
cg20754261	2	468330	-4.7598081960380944e-4	4.048866422748104e-4	0.23975862334884387	2.9553217810289247	0.3985650990177912	9700	4
cg20754305	20	62715856	-3.436576664061694e-4	1.881521430623471e-4	0.06777675925020986	0.43949086742837723	0.9319690470100774	9704	4
cg20754324	22	38381626	-6.483123021519951e-5	4.4327241140536554e-4	0.8837193340668252	5.604258909647903	0.1325340722585166	9701	4
cg20754348	15	96869220	-3.827482863816814e-4	0.001120752989289459	0.7327197229758537	4.229288406433097	0.2377458703844954	9703	4
cg20754465	4	24784845	-9.602742229825467e-4	0.0010395312239177704	0.3556128586214587	5.963459161971938	0.11340161339847862	9702	4
cg20754476	11	71117679	8.852362795854872e-4	9.36174714283856e-4	0.3443583835571263	1.2060980043908067	0.7515421329401699	9706	4
cg20754634	17	7218651	6.743963774735143e-5	2.8538052358911917e-4	0.8131884132025503	3.4681762855973974	0.3249130655050266	9697	4
cg20754700	20	48523133	7.647354662943769e-5	4.1552603089737574e-4	0.8539818187955552	0.45925959146103656	0.927746273181684	9705	4
cg20754708	3	193419842	-0.0018611107142864902	6.806463529092294e-4	0.006250765019505312	2.897892078329978	0.40763760354927536	9703	4
cg20754844	5	149462180	-9.37100770518353e-5	3.9571076885992816e-4	0.8128006449052165	9.086566379870337	0.028161807399391607	9672	4
cg20754964	18	77088998	-2.2466669442831042e-4	6.770284948622566e-4	0.7400083398963118	1.23087400178947	0.7456093704870227	9697	4
cg20754979	17	4764504	-8.866677113554757e-4	5.266285735804569e-4	0.09224583643054558	2.661960306707471	0.4467304954085972	9701	4
cg20755170	5	145720024	-6.761275263767459e-4	5.765287113260541e-4	0.2408936528056732	3.9065281018614777	0.27173590871393666	9696	4
cg20755342	11	117746377	-2.3518067606437563e-4	2.0308464032746826e-4	0.24684662988672995	3.2729876801679625	0.35141998646725214	9669	4
cg20755353	1	1510883	2.020513977994097e-5	3.494523688151621e-4	0.9538924543221674	2.100983088873395	0.5517139033689991	9702	4
cg20755408	12	498145	-1.562268732025106e-4	1.8342025347964705e-4	0.39435688135644836	1.5977496490951923	0.659900179291413	9705	4
cg20755721	21	38070524	-1.9850604649547122e-4	5.997601568064775e-4	0.740662829633298	0.5787119792664482	0.9012880120388502	9697	4
cg20755748	12	31799116	4.64603639100437e-4	8.431976498774823e-4	0.5816322648291236	8.876208453736366	0.030982854096740002	9704	4
cg20755820	2	230578770	-1.5848360297426043e-4	3.323894099900141e-4	0.6335038337921282	2.968169211850766	0.3965589392510127	9700	4
cg20755888	3	150013983	0.0013813891859394852	7.371915248918211e-4	0.06095057017372727	6.511432297983167	0.08921273113391417	9696	4
cg20755989	5	28403960	-1.7329387247700653e-4	7.877353504138142e-4	0.8258789697389437	1.066333373431616	0.7852069183310799	9654	4
cg20756101	22	32058040	1.8055953230222555e-4	1.6274600296780026e-4	0.2672335082365643	4.880610426028116	0.1807511104065131	9702	4
cg20756245	4	1201588	2.7872704773254355e-4	4.7513315272118886e-4	0.5574526732428815	8.480976383346485	0.03705006019521141	9705	4
cg20756600	21	46435806	2.1098605541856598e-4	4.059112964134039e-4	0.6032143759548805	0.7863134645195922	0.8527377933195879	9700	4
cg20756891	5	170743951	-0.0013519128615822422	6.3279146332547e-4	0.03264461316549045	2.813445323451868	0.4212913574737787	9705	4
cg20756894	19	49562516	-6.789834720949733e-4	0.001612632408547189	0.6737255460921996	1.242665914719342	0.7427904890498108	9692	4
cg20756934	12	56510353	5.724876364864551e-5	1.8980488064571576e-4	0.7629425007675604	5.504717941888606	0.1383567043814189	9641	4
cg20757019	2	95873242	3.1346561947668346e-4	1.667468687485941e-4	0.06012319500238316	0.7584753952710069	0.6843829171296915	5801	3
cg20757073	6	29598333	-9.999420993952004e-4	5.574065688364394e-4	0.0728261370544186	4.756990560386836	0.19048118198425373	9696	4
cg20757196	16	2206320	2.794994413054044e-4	1.388859222332863e-4	0.044173684743492994	1.5335709170125837	0.6745441341716841	9706	4
cg20757299	2	38152187	-2.690100671118125e-4	2.444021248787937e-4	0.27103321697649363	14.800860779485806	0.0019949826700615333	9699	4
cg20757404	19	378427	-0.0019374285140756446	0.002018323587740645	0.3370956452288948	2.8926956007075018	0.4084669966236662	9701	4
cg20757508	4	1318902	5.018216211186175e-4	4.5113595290477535e-4	0.26598717548860235	3.804491456710853	0.2833641310735127	9704	4
cg20757519	18	5238310	1.6113041116390424e-4	1.5521329925716285e-4	0.2992130488346728	1.4237326468492344	0.6999812179098991	9694	4
cg20757526	17	79995330	4.3187774727184873e-4	1.9444809391414055e-4	0.02634799009232825	0.9941017436431293	0.8026791581153994	9701	4
cg20757758	1	42922000	-9.828138114347297e-5	1.5360634349219327e-4	0.5222855207356765	0.6751219426901831	0.7135084698091013	5809	3
cg20757912	5	81047188	-3.723611232576952e-5	2.5571823676769144e-4	0.8842262481510014	2.7201676188520936	0.4368108916220346	9698	4
cg20758098	22	24224821	3.2043507566556706e-4	0.00053054795288232765	0.5458635519479399	1.1846835439931662	0.7566801257769351	9702	4
cg20758219	3	138738597	-7.814959139355902e-4	0.0015853641702318977	0.6220520858841283	1.046531684239969	0.7899946368050527	9696	4
cg20758492	17	78520239	0.0011183703415615779	4.0566052671150104e-4	0.005835006684723766	0.4199491554241248	0.9360913250316478	9706	4
cg20758542	22	17565149	-3.931171793545854e-4	0.0010857513406429657	0.7173002778821093	3.49550168321119	0.321346006217201	9706	4
cg20758593	5	169659863	-1.8156402783901972e-6	9.205899226317595e-4	0.9984263672984981	2.278167836766679	0.5167162675875259	9704	4
cg20758651	19	33878901	-8.861720493906123e-5	3.3545985427909096e-4	0.791651739890007	4.190495373932404	0.24161520286210986	9697	4
cg20758789	15	82206091	3.8215919886629455e-4	5.747081637444757e-4	0.5060746772022527	0.9974418019760092	0.8018709655925114	9704	4
cg20758791	17	21101734	4.283000960845053e-4	4.6083571893010733e-4	0.3526825260171124	1.2597217016440965	0.7387190380791024	9700	4
cg20758803	1	113933172	-5.892416951378668e-5	2.2314786563098883e-4	0.7917345691807891	13.305240836268505	0.004020920520811062	9704	4
cg20758834	4	114262093	-0.0013056027714494142	9.38508039085968e-4	0.16418081360207076	3.918217101709517	0.27043170068655625	9693	4
cg20758882	11	8305171	2.430563819404524e-4	2.9944653497565794e-4	0.4169721712974191	0.35998117196235746	0.8352780746977756	5800	3
cg20758929	4	742776	2.260268052859017e-4	7.518725806711498e-4	0.7637054248275634	2.5349773245068388	0.4690030481896505	9697	4
cg20758953	22	20762620	5.356703542769195e-4	5.344488536494503e-4	0.31620570756048705	4.982322361387781	0.17309617383197703	9701	4
cg20758982	6	74162072	-3.0588539233031433e-4	2.636090675178484e-4	0.24589612895072294	4.749655473119044	0.19107362033852396	9694	4
cg20759047	18	20735693	-7.822415366061665e-4	5.986858840165408e-4	0.1913494136423656	1.1024336536768946	0.7764866226398929	9706	4
cg20759084	5	7395875	4.487435756556013e-4	6.901937943284743e-4	0.515582158428462	5.0311720979846175	0.08081553646209942	9306	3
cg20759222	12	111834955	1.098056994893325e-4	1.012096480930436e-4	0.27795127679672216	1.511858000215791	0.6795362268324145	9687	4
cg20759273	11	117297288	-5.314932918217761e-4	0.0011680287926559942	0.6490844840723505	0.5962780244514633	0.8972839036062131	9625	4
cg20759281	12	21796914	-0.0011910932579558145	5.042492295423777e-4	0.018171141614919582	1.0936484508111801	0.7786075900124739	9700	4
cg20759356	4	96761231	-1.4874002892517835e-4	2.1465806299560022e-4	0.4883622021683771	0.533491548557411	0.9114742069288745	9700	4
cg20759486	6	30951225	-3.851408243339049e-5	8.053471512204999e-4	0.9618573401979913	0.6940700368783065	0.8745978422691597	9703	4
cg20759595	13	20207640	-1.4813873675392027e-4	2.0241072405744007e-4	0.4642467118704695	1.7105298795298731	0.6345953054004835	9656	4
cg20759600	6	32062528	3.562379706111211e-4	4.849377064915365e-4	0.4625797066852017	2.9772994408481983	0.39513841448823744	9700	4
cg20759626	13	74250870	7.458863190067306e-4	6.23363927982914e-4	0.23148186695762332	1.760453088537499	0.6235783611235217	9700	4
cg20759724	20	19998430	3.561149563070256e-4	1.5656650274637756e-4	0.02293423580864587	1.1512504002998183	0.7647186152352057	9697	4
cg20759823	20	43849786	-3.1419111512883893e-4	5.422582834864268e-4	0.56231101173484	1.075941290928614	0.7828848945329899	9698	4
cg20760057	6	130017522	2.1557150301156625e-4	7.844960288272128e-4	0.7834777387448977	0.8715358945278651	0.8322908444161841	9639	4
cg20760116	3	13324924	3.160999480210266e-4	0.0010867364487727143	0.7711501007946091	2.010708459197387	0.5701871013054212	9697	4
cg20760156	2	2799450	2.965772532691405e-6	4.854347913348233e-4	0.9951253403425118	6.974176537314756	0.07272542457297873	9700	4
cg20760360	17	36926007	-3.2164782811301435e-4	6.23688102557289e-4	0.6060506560889525	3.1412579940743033	0.37035456110397097	9705	4
cg20760427	6	31597231	-2.021729583346492e-4	3.803221283653729e-4	0.5950145129846454	0.6222610466131878	0.8913178374890081	9702	4
cg20760609	5	3962310	-6.270628886925834e-5	2.7943770679847305e-4	0.8224447691158648	3.8345328751349537	0.2798948492127878	9637	4
cg20760676	3	99776071	1.9694445991426572e-4	4.6861591281312736e-4	0.6742893917133256	2.4721283863402497	0.4803491725739967	9678	4
cg20760883	7	133128032	-8.959886211529118e-5	5.944043318281575e-4	0.8801830039609002	0.9861503386470909	0.8046031155526248	9697	4
cg20760920	15	68763004	1.966133223276358e-4	5.557581007697935e-4	0.7235075102137798	0.9052779097098236	0.8241539446678768	9702	4
cg20761187	11	133900924	0.002135246690592089	0.0015845894715659093	0.17781673938736986	2.600279287152907	0.4574405863368001	9688	4
cg20761204	7	106433397	2.8460416321691984e-4	5.070467542705305e-4	0.5745946277334452	2.4632412697591137	0.48197085139787	9701	4
cg20761290	11	60146039	-8.75223064151796e-5	2.32297696317864e-4	0.7063461259943075	0.3422852915582962	0.9518890815301722	9588	4
cg20761322	15	78423564	0.0015052549636496134	8.279170667111278e-4	0.06904535334987555	0.5763848856032856	0.9018165850102423	9706	4
cg20761395	17	511517	9.782081070796884e-5	4.1217843612487e-4	0.8124036085919845	0.7856742597803643	0.852890403401343	9706	4
cg20761450	22	33195657	-0.0011120126546563655	4.792012534880893e-4	0.020310896960134047	7.494712968134774	0.057694454158916976	9705	4
cg20761810	8	140723642	-3.730938513883404e-4	5.792572844126623e-4	0.519517044237976	3.2736462871455316	0.35132746581749913	9672	4
cg20761840	4	186732153	7.428565677582774e-4	7.199619971138435e-4	0.3021659630252454	0.5622395807426422	0.9050196664965309	9706	4
cg20761844	17	20887220	-8.168633589787789e-5	4.1540991152737555e-4	0.8441090196209046	0.700322111817459	0.8731281824888419	9706	4
cg20761853	17	76850198	0.0015459003830347227	0.0010007279212869398	0.12240047670539336	1.198435825555962	0.7533794897127819	9701	4
cg20762044	3	150803307	-2.4299250128441995e-5	2.5102488702191265e-4	0.9228850940213088	0.6027483208691458	0.7398009167231538	5809	3
cg20762137	7	45038963	-3.7507703120043175e-4	2.1133857944801896e-4	0.07593613705499458	5.931044047371027	0.11501370429886364	9697	4
cg20762290	17	46125559	1.6238090259120653e-4	1.9333954744802262e-4	0.4009789106840372	9.969241179593205	0.01882941438576371	9702	4
cg20762310	6	33239260	5.9700820113123226e-5	1.6046626155154982e-4	0.7098586499505679	3.766044983163144	0.28786044932087446	9695	4
cg20762313	15	79605100	-4.273115185941177e-4	5.725341885281957e-4	0.45545535343375443	0.3858286694172278	0.8245526066529996	5808	3
cg20762346	6	168619344	-4.156134228028283e-4	6.908024533186683e-4	0.5474147271284089	2.5865433239062443	0.4598535614601269	9698	4
cg20762480	12	39538854	-3.033072105773175e-4	0.0013075518246524866	0.8165646331038953	14.380438674082418	0.0024304941569784346	9705	4
cg20762729	21	30451398	2.3988063950766084e-4	3.4994206559401444e-4	0.4930368364705023	7.8552845460307665	0.04909916101584429	9704	4
cg20762805	2	236867194	-0.0012808200622181371	6.876726895023495e-4	0.06252656812209374	5.923382278855556	0.1153979301213874	9692	4
cg20762861	4	102711747	1.1736148895876423e-4	2.5054047873870693e-4	0.6394747999033249	4.177828954198019	0.24289102244216956	9703	4
cg20763184	6	33291578	-4.202441007504646e-4	2.68663554220935e-4	0.11777010980205192	1.6050310201567393	0.6582496083893951	9702	4
cg20763234	8	1854608	-0.0014257272622024734	7.726447871142416e-4	0.06500033921600748	5.826488344277337	0.12036395613913145	9703	4
cg20763254	8	23386556	-1.0219738351680445e-4	1.1404520768200825e-4	0.37019245992831923	5.6788840404344825	0.12832235694202063	9638	4
cg20763327	5	16667384	3.38996307197569e-4	5.552243055105217e-4	0.5414926336469651	4.287395134699077	0.11722060961407862	5803	3
cg20763553	2	24307741	-2.1870641266215904e-4	3.7926994854920365e-4	0.5641752083795322	3.063783124285559	0.2161264637841165	5807	3
cg20764033	7	73648887	0.001100516602550375	5.249728588499136e-4	0.03605288514913807	3.8385086381699995	0.2794385922914967	9702	4
cg20764116	11	20692709	-7.086363102961912e-4	4.535892487177496e-4	0.11822053658008864	2.505405881665878	0.47431491162825845	9702	4
cg20764212	4	6331035	1.547342914305816e-5	5.711424999449371e-4	0.9783863044755186	1.8636927962946213	0.6011737023185524	9694	4
cg20764358	17	800100	0.0012096306955816977	0.001111983630590795	0.27667749205084535	2.768860734670567	0.42865168042376517	9696	4
cg20764417	15	32323020	1.3401139262242355e-4	2.046830395372406e-4	0.5126439152191725	0.7010329925070945	0.8729609519154211	9694	4
cg20764575	7	24797884	0.0014972515770750525	0.0018436426595587678	0.41672511200607754	1.692719575533402	0.6385536119977098	9704	4
cg20764656	14	65410479	8.486112250615065e-4	4.688631711258512e-4	0.07030607891822784	3.0933067606129145	0.3774616428585747	9700	4
cg20764780	7	158187725	2.104716864193614e-4	0.0019829750375911933	0.9154717887319629	2.20664482738235	0.5306407336411001	9701	4
cg20764817	11	1008955	7.483750610947289e-4	5.42022793423961e-4	0.1673688433686809	2.661239134568337	0.2643134505924337	5808	3
cg20764887	5	178004012	-2.0313966175760788e-4	4.2918599947938994e-4	0.6359893090441838	3.888982408265749	0.2737042557765959	9704	4
cg20765100	8	21495101	-3.40909120255321e-4	5.387930811991102e-4	0.5269117041593713	3.001052001022987	0.3914630068434686	9702	4
cg20765267	8	104428676	1.3278974895236155e-4	3.213228044853399e-4	0.6794163909588257	7.330499751044538	0.06207737347740847	9677	4
cg20765408	13	25085669	-5.195640196052177e-5	0.0010306764221416007	0.9597956649499665	5.23917963340913	0.15509797629677685	9688	4
cg20765441	6	25931659	0.0024976816270576205	0.0010777791832796773	0.02048012711391446	3.4175026016692893	0.33162042727120844	9704	4
cg20765522	6	32154715	-3.825476438266085e-4	6.093835740880185e-4	0.5301600859484132	1.9154941539541137	0.5901300867819328	9663	4
cg20765580	12	133403215	4.6778121092511495e-4	4.8946216717869e-4	0.3392215327104701	0.16732081217789302	0.9826839722872109	9702	4
cg20765700	12	130881198	9.215714169036296e-4	9.233074240797599e-4	0.3182212723713817	1.033800582942152	0.7930739710657404	9697	4
cg20765716	17	3704602	-0.004164321399263024	0.0010087644888774287	3.657088696630024e-5	0.0660642563691885	0.9675074748309386	5808	3
cg20766090	11	2159131	2.022703502777329e-4	1.8628193540036345e-4	0.2775545997749101	1.2367289906148708	0.7442093254910522	9701	4
cg20766179	3	134361914	7.511047383429611e-4	5.634705199625822e-4	0.1825326568846259	5.642792623452646	0.1303431534219647	9699	4
cg20766467	3	184097946	3.183414863826806e-4	5.044148566603878e-4	0.527968309851949	1.699648860772209	0.4274899796111538	5809	3
cg20766702	5	102594493	9.617722856376335e-5	1.8653343798400097e-4	0.6061316084621368	1.5261177563726402	0.6762556168488947	9697	4
cg20767025	7	128431850	3.0684497534562373e-4	2.697863371645788e-4	0.25538660288167975	2.945007446031477	0.4001818920049102	9671	4
cg20767111	7	155249648	-2.911117599701602e-4	3.359091131153774e-4	0.386140128105397	1.4977452258169484	0.68279082875100094	9668	4
cg20767344	17	73074561	-1.1294039496306147e-4	5.381870562693123e-4	0.8337820772266085	2.755627849394939	0.430856545626635	9704	4
cg20767356	1	150693100	3.570700103821779e-5	3.054824884138931e-4	0.9069494199599262	1.5256331668097087	0.6763669703865852	9536	4
cg20767910	11	66108473	-8.612982496062068e-5	4.397784082640706e-4	0.8447289551525847	4.565910041495597	0.10198240090335706	5806	3
cg20767912	3	158486217	7.22158440102069e-4	9.65387266276671e-4	0.45442968960059216	0.9784781631619781	0.806459408158744	9706	4
cg20767936	2	190526040	5.5623997951534356e-5	1.5031291630415443e-4	0.711341749874939	3.0179280949536116	0.388869267768007	9702	4
cg20767977	17	56743059	-2.630455888005749e-4	6.691849414584035e-4	0.6942577773902128	2.309240580617214	0.5107529688675936	9701	4
cg20768122	6	90997723	-0.0010139119930138267	7.072505042357561e-4	0.15168738413645924	0.9811932530108388	0.8058025036949912	9505	4
cg20768239	3	11685595	6.044655971051331e-5	2.660042180121441e-4	0.8202378236479871	0.2915174974743208	0.9616158353283002	9701	4
cg20768298	1	10458896	9.272912742130861e-5	2.3333365766162642e-4	0.6910651471151842	7.150891573883341	0.028002939646529435	5782	3
cg20768313	5	179267916	-1.3545052753430702e-4	1.5902033271558317e-4	0.39433555069007736	1.900188192988491	0.5933791561706683	9666	4
cg20768326	11	2086058	-0.0012613485419018704	0.0017740263743253877	0.4770787203466192	0.7206965851313729	0.8683254424306651	9694	4
cg20768399	1	38020399	9.163581367423804e-4	0.001224703477844036	0.4543222986070414	0.46140204951300084	0.9272855949567032	9705	4
cg20768429	11	2569832	-5.399279632706457e-4	5.012033506783321e-4	0.28136266398150844	1.2769523115015051	0.7346131173951121	9703	4
cg20768445	18	76601755	-8.7337562077074e-5	7.207991659057386e-4	0.9035582237492329	1.1934291510790371	0.754580700317081	9706	4
cg20768506	7	517708	1.5450994333803924e-4	5.466756316730927e-4	0.7774562603456561	0.04697617434921735	0.9767856108759607	5809	3
cg20768515	18	9471290	2.310610819893957e-4	0.001112784841985489	0.8355083591125649	1.0683283369620185	0.784724719029527	9469	4
cg20768638	3	36950004	-1.159144257913285e-4	1.9276975526241516e-4	0.5476333774307536	3.4225491469962197	0.33094703241382034	9681	4
cg20768717	11	65480045	-7.5033411721764e-4	5.926718584186484e-4	0.2055061086071641	3.5548019913444735	0.3137237325621971	9557	4
cg20768726	21	43917087	1.3562409934614051e-4	2.335462075863416e-4	0.561431645899768	0.5941215933972585	0.8977767719550334	9674	4
cg20768743	18	67624846	-1.687699802653643e-4	7.880653962134876e-4	0.8304243706656904	1.6084439248883253	0.6574767355416083	9701	4
cg20768915	1	220992242	-0.0012007578025856694	8.568042575177215e-4	0.1610832201623822	6.586900088129498	0.08629766352764079	9703	4
cg20769059	3	46687388	-4.976097952521704e-4	6.178033858275953e-4	0.42055999419570106	2.9860470072265968	0.3937814599551773	9695	4
cg20769102	8	101162761	-5.094936445916714e-5	1.930954389440194e-4	0.7918909837996119	2.182643607141612	0.5353751255311398	9700	4
cg20769177	17	44928516	0.0018263662278221239	0.0011613712565732462	0.11581270665665763	1.3107646595993618	0.7265785023527853	9704	4
cg20769356	7	93633172	-4.1364160606938285e-4	5.250375041465639e-4	0.43079469190594827	0.5638478130892227	0.9046563656104085	9671	4
cg20769487	1	3523600	-6.409620217841996e-6	4.7784405954266046e-4	0.9892977979865895	2.576103355997037	0.46169434714969465	9700	4
cg20769774	16	50775476	1.790371311035652e-4	1.8734926370376356e-4	0.33925770420420703	0.6274460047534283	0.89012148644082	9704	4
cg20769842	15	23810238	0.0018443873443378584	0.002036033223095683	0.36500312345852703	2.3785205187269676	0.49764554535239863	9701	4
cg20769856	13	31422123	-0.002059472611637409	0.0014047254998961946	0.14262016223946636	2.2692024106744357	0.5184465686829455	9700	4
cg20769926	6	166419012	-5.276219809177015e-4	0.0018779762403371317	0.7787468891186701	1.2807312939443456	0.5270996564093461	5809	3
cg20769997	13	98937982	-1.546316624210125e-4	5.519395342376755e-4	0.7793543609467121	5.918124224193561	0.11566232223084921	9704	4
cg20770003	5	162887452	1.1518324555189743e-5	1.2012619183375314e-4	0.9236117449661361	4.516291555873082	0.2108417129960548	9701	4
cg20770006	7	129609690	1.1142640918112181e-5	5.997787718539176e-4	0.9851778185780313	0.7603807776545817	0.8589180243676426	9702	4
cg20770175	2	189839474	-2.7105279206167355e-4	9.552367634918375e-4	0.776598475921711	7.808446681274129	0.050140948141701155	9652	4
cg20770409	3	112463996	-2.653565698415227e-4	5.900241890669525e-4	0.6528990364967577	1.1159327207090675	0.77322932040111	9702	4
cg20770435	18	35105154	-0.0024318874482944335	0.002024302858584672	0.22961714655192841	6.856521332564779	0.07661428645188495	9685	4
cg20770504	5	82109937	2.67546427714687e-4	4.306841933715454e-4	0.5344597805045278	3.4177153072680735	0.3315920202420747	9703	4
cg20770512	6	13396094	-1.2167109149054414e-4	5.351697766775502e-4	0.8201512437749656	0.8555290151090509	0.8361442019022651	9704	4
cg20770516	7	104681396	6.506413423053603e-4	0.0011456048318204978	0.5700718368679394	4.879622272237514	0.08717731455327359	5712	3
cg20770540	3	123304003	4.749944225494195e-5	2.3207145823416926e-4	0.8378253249489559	5.294205372798697	0.15147883790588246	9700	4
cg20770803	17	40950659	-6.242677151476106e-5	1.5212842332325621e-4	0.6815450097901807	1.2412839923065033	0.7431206750838274	9703	4
cg20770989	11	56113543	-7.062026537463495e-4	9.437656148247034e-4	0.45429018673684785	0.513146508648065	0.773698315736389	5804	3
cg20771178	11	8615675	1.304216404800933e-4	2.8834265066678523e-4	0.6510422351572751	1.139775903833616	0.7674817230019673	9703	4
cg20771240	11	133906693	1.9507299447023055e-4	2.5675857207283024e-4	0.4474024767324398	0.9392065082372687	0.8159575299737629	9662	4
cg20771287	1	40974110	1.8534935466804696e-4	2.4611410837887003e-4	0.45138782330615373	7.5912953604683056	0.05525850666120937	9631	4
cg20771332	11	70332620	3.693791864181764e-4	4.999270492986851e-4	0.45998826392601755	1.2524801135176202	0.5345980853434231	5808	3
cg20771595	7	80523387	-0.0015859590875845575	7.406971582501361e-4	0.032260271149945535	4.347159374237184	0.22633523643812925	9646	4
cg20771622	1	205658253	2.1714985115921205e-4	5.63041301114712e-4	0.6997388307301804	1.5751135952968558	0.6650457160755836	9704	4
cg20771670	1	201438018	-1.6565369522964038e-5	2.529857396405558e-4	0.947792260082977	0.7838795833924981	0.8533188109718387	9650	4
cg20771846	17	1372516	-5.081221190472842e-5	1.959777622539424e-4	0.795422761668595	2.045524002308085	0.5630119913717614	9662	4
cg20771988	2	237994875	-1.6204876841744415e-4	1.5863384369924316e-4	0.3070047820529457	1.621711379631275	0.6544769912646684	9701	4
cg20772037	6	34067242	6.820900811128689e-4	6.007412015238888e-4	0.25620181946067616	2.1940223885895622	0.5331267337881029	9698	4
cg20772101	5	38258623	4.30820762963854e-4	4.265926589301168e-4	0.31253777010019174	5.016492497673048	0.17059345840671486	9683	4
cg20772300	17	73874443	6.479775252897578e-4	2.1690079388390047e-4	0.0028132698097015473	4.2383098640945365	0.23685422066190728	9695	4
cg20772332	6	28602639	-7.44495220401235e-5	4.949155843641781e-4	0.8804263771310772	0.32046417799764115	0.9561348772258046	9699	4
cg20772347	11	61100794	-6.853468508921289e-5	1.6198769311760752e-4	0.6722326967532365	1.8851642106451947	0.5965798455801766	9682	4
cg20772375	5	5495359	4.3340431526541997e-4	0.0013890502175241638	0.7550292267154102	0.6214545865078812	0.8915037479293686	9694	4
cg20772512	1	38022359	8.250821840221303e-4	0.0012848724690836101	0.5207751229285187	2.2088817201276445	0.5302010687640979	9691	4
cg20772590	17	75446431	-0.0011820502612095855	4.898363042244383e-4	0.015815151304733426	10.118879638313008	0.017582180034459417	9706	4
cg20772593	5	56778651	7.605452930693312e-5	4.055579526934527e-4	0.8512446279146203	2.8734271905248123	0.41155469151349433	9705	4
cg20772596	11	1704507	2.5488816706138013e-4	3.0203489950707236e-4	0.39872359451747014	2.359116136962732	0.501290510255859	9697	4
cg20773023	20	17949862	3.113593194761106e-5	2.067419681460542e-4	0.8802890041715171	2.0806697207031704	0.5558332986088043	9702	4
cg20773033	22	39635187	8.459996104968748e-4	9.649403347358032e-4	0.38062910172326647	1.9243565560129328	0.5882542412133676	9705	4
cg20773127	4	111397155	-1.9423723938081234e-4	0.0014004768980483567	0.8896922437013196	5.457985878322372	0.14117323430217546	9700	4
cg20773211	5	74632494	9.568626093880831e-5	1.851913715763311e-4	0.605373591417623	0.3664380372125371	0.947084915552041	9632	4
cg20773320	5	179048967	9.132904006282008e-5	0.00040340646203114553	0.8208945362538838	0.7782362652333081	0.8546652329389648	9705	4
cg20773479	5	619994	8.859053758546773e-4	9.485197869586878e-4	0.3503104761975682	1.4036251093964345	0.7046852057985606	9696	4
cg20773521	1	93374979	1.8680092333803064e-4	5.676568107618401e-4	0.7420999874765251	2.0483171623988943	0.5624390987541172	9705	4
cg20773588	7	55134101	0.002443070042471264	0.0017524102154437373	0.16328138561803707	1.1861242415364694	0.552632463840953	5657	3
cg20773651	19	12203029	-2.7973073499135717e-5	2.5112553651155945e-4	0.9113064580805588	1.8964150441320977	0.5941819160031462	9701	4
cg20773694	1	153895324	1.2673919562809245e-4	1.9081035776786394e-4	0.5065523996070977	7.393056773436341	0.060370897299362035	9689	4
cg20773751	15	86222754	-1.2044704645278084e-4	7.654223123944503e-4	0.8749609389923371	1.3166697470078572	0.7251785376048192	9700	4
cg20773767	13	114107931	-1.0223213303674138e-4	0.0011283900478715719	0.927810435666201	3.029352123893265	0.3871217587033067	9705	4
cg20773915	1	6171788	9.440727536984518e-5	6.683944985374944e-4	0.8876765223089753	0.9128976155679787	0.8223142546753169	9698	4
cg20774166	6	31627617	6.178698601089312e-4	9.03267328602806e-4	0.49395069300277694	0.31014651952629846	0.8563524390086847	5807	3
cg20774191	4	165851859	-7.41056225113889e-4	4.65070500652791e-4	0.11106427241208466	0.5785436354474564	0.9013262645067055	9703	4
cg20774312	6	167177613	0.0013469761111047167	7.272101150563802e-4	0.06398969991816784	5.014399323137971	0.1707457865166685	9697	4
cg20774475	4	108641752	-1.9207990625636355e-4	1.2897619051570986e-4	0.13641723324079016	3.0183779844481995	0.3888003227417271	9699	4
cg20774552	11	46415316	4.22400239988252e-4	5.07677773664287e-4	0.4053952332571782	5.076631471860666	0.1662710468952664	9704	4
cg20774650	1	95583518	2.3796579290154993e-5	2.5704591706670113e-4	0.9262394947463154	0.1804263442265359	0.9137363813931972	5801	3
cg20774676	1	25393754	1.618570865461972e-4	4.787370239336866e-4	0.7352939713365232	3.5050121609926435	0.32011264192318034	9697	4
cg20774722	17	19551893	3.6523943519184464e-4	2.4550322797985667e-4	0.13682542486882177	1.9350307452331417	0.5860002026721403	9697	4
cg20774846	8	105479420	4.379310432282573e-4	0.0014816581377718127	0.767559854377565	1.7116021579522602	0.6343574583621152	9681	4
cg20775044	1	27702308	-3.754122973935857e-4	3.704899311771547e-4	0.3109235249805387	5.434547841025374	0.14260621530260353	9689	4
cg20775109	6	168358086	-5.934054086650091e-5	4.4281308402476324e-4	0.8933961678710786	1.6963387421186706	0.6377480837033629	9704	4
cg20775162	11	8248503	4.387483952000717e-4	0.0010901149348564066	0.6873315224913203	1.4682013337175714	0.4799368880957183	5809	3
cg20775212	17	4462002	5.937427254583599e-4	4.243177387010209e-4	0.16172663277044844	0.6213125770691279	0.8915364801472291	9704	4
cg20775254	2	95940705	0.0012433662680811173	4.950616507275054e-4	0.012020626089304463	8.118341788398498	0.043628215827402464	9692	4
cg20775307	11	77850646	3.933812085590429e-4	2.307046587040288e-4	0.08817036439011454	0.16637650542722196	0.9201779049263632	5781	3
cg20775370	1	228473933	3.0976833783994713e-4	4.623235101695988e-4	0.5028418149447587	2.1182692496221134	0.5482256210265359	9706	4
cg20775450	7	156686063	-4.7997149577457546e-4	1.6956664506048724e-4	0.00464640825243325	6.1097818415654475	0.04712786116017523	5782	3
cg20775508	20	44996230	4.5385250783320017e-4	5.539242712473848e-4	0.41259225573309305	0.9392976141149231	0.8159355062096598	9704	4
cg20775702	15	79165225	-1.974096157659181e-4	1.5618372297059185e-4	0.2062452179603729	2.3941902100341794	0.49471702958379066	9551	4
cg20775810	4	146469022	-0.0012251716251586375	5.465135765184753e-4	0.024974598291331186	2.88953316750954	0.40897243307594044	9697	4
cg20775837	15	25203270	-3.713130112638354e-5	0.001105096210007719	0.9731960728616785	3.4124814517876088	0.3322916274123268	9693	4
cg20775840	5	151150431	0.0014140691680037125	5.029489885371618e-4	0.004930253149174907	4.855342926729945	0.18270131622556554	9704	4
cg20775959	15	80696264	-5.689200711015225e-4	4.464593462031039e-4	0.20255955555564586	4.106167283330744	0.2502258370406724	9633	4
cg20776123	4	89448703	-6.222070020434109e-4	4.407978416245727e-4	0.15808329976718577	1.0220357327388732	0.7959201680877839	9694	4
cg20776169	5	82373343	-1.3397733357767638e-4	1.641821567953917e-4	0.4144837852767739	1.7031180685794747	0.6362408002288162	9705	4
cg20776240	5	128797307	1.9655795663259541e-4	2.598565824177595e-4	0.4494037853013072	2.7560391883505093	0.43078786808342107	9626	4
cg20776317	9	139292793	-2.1936052501396453e-4	4.5705799870101135e-4	0.6312698877866287	1.3465686186914163	0.7181057088323659	9704	4
cg20776333	8	142259859	-4.8306180978567874e-5	6.134732605025457e-4	0.9372377478914837	0.5665655170998154	0.9040419211953923	9690	4
cg20776385	15	40613333	2.449348668225749e-4	2.6016996943995603e-4	0.3464785357236896	2.441741634361102	0.48591173128062015	9693	4
cg20776454	5	154237373	-7.613501430467004e-5	1.3984862007007364e-4	0.5861592328112164	3.9734427680438857	0.26434614772871773	9704	4
cg20776540	13	108870665	-1.1260249751729999e-4	2.303059787185228e-4	0.6248943441595706	3.744979029138512	0.29035118419056305	9692	4
cg20776543	7	921156	2.7724683367007626e-4	2.2378973576162652e-4	0.21539291086455056	2.061705660114418	0.5596987312737501	9600	4
cg20776619	7	78415591	8.653339043396155e-4	0.0010239117424243275	0.39804078257949227	1.5883418653731816	0.6620361031393813	9546	4
cg20776722	5	130970743	-1.772291650947443e-4	2.1818492765665718e-4	0.4166259566123098	2.66083200174297	0.4469245734925677	9694	4
cg20776829	4	90758797	2.396327449043285e-4	2.7475860412864625e-4	0.3831225255367363	2.0172114551311053	0.5688420988721404	9618	4
cg20776877	4	42175451	4.498983034901415e-4	3.7576283563922234e-4	0.231192277799647	3.832721185312808	0.28010298047271315	9704	4
cg20776920	8	35091548	-4.5943206291882763e-5	5.537636693834237e-4	0.9338790774415601	1.787533770688257	0.6176514773127681	9700	4
cg20776947	12	133197827	3.334161404423579e-4	9.409033358439773e-4	0.7230709915050468	6.535896866190637	0.08825751976771921	9703	4
cg20776977	1	2564584	4.105981084074137e-4	0.0010114060851742312	0.6847664014776362	1.6470493439992013	0.4388820099842613	5809	3
cg20777128	17	1945076	0.002943214900847466	0.0029149068001353114	0.3126335339056331	3.4683178454255867	0.32489449666284026	9706	4
cg20777176	1	231376761	-1.9340021520449204e-4	1.4456959479056838e-4	0.18097289392341526	7.328113535108836	0.06214338390655102	9706	4
cg20777247	8	104511291	1.8534456716261465e-5	1.914720305051285e-4	0.9228853725728505	1.6007620634663038	0.6592170392709945	9696	4
cg20777266	5	173000377	0.001010454108202721	4.1878557932433424e-4	0.015829646736005728	0.9690598297610267	0.8087379656994723	9660	4
cg20777315	20	13279761	3.4860977856680016e-4	4.6368399179600253e-4	0.4521555773812571	5.102614335708268	0.1644355905843578	9704	4
cg20777390	12	123587316	-8.58204352052793e-4	5.649096325540629e-4	0.1287149951402433	7.183832041650547	0.06626360452444449	9706	4
cg20777398	6	28956244	6.136170783551308e-4	0.001092946627912688	0.5745019101018836	0.4244666332834602	0.8087759746569393	5745	3
cg20777437	1	54619703	0.0011079891956345884	5.515819111042275e-4	0.044563839498214596	4.649965529111113	0.19929745742628013	9699	4
cg20777461	17	3782904	2.830543051672586e-4	3.4387208939478883e-4	0.41042932100462864	7.008194354871541	0.07163704865359698	9705	4
cg20777508	20	31887074	-1.087793655104391e-4	2.4718171006481095e-4	0.6598802258256878	2.1246953550933165	0.5469329037224497	9666	4
cg20777796	7	1980117	-5.821978395224869e-4	3.700452924437783e-4	0.11564587885555122	0.3451950695274365	0.9513159658020783	9694	4
cg20777829	12	116549969	0.0013413510225597737	8.986069933848692e-4	0.13551562743787338	4.698648251396494	0.195241098921242	9694	4
cg20777920	6	10404848	-3.517492068468941e-4	2.618202099993422e-4	0.17911784478565643	2.4586703214260908	0.2924869698824129	5809	3
cg20777956	18	60987812	1.4050241170647363e-4	1.8435246360050492e-4	0.4459763703688168	0.5950349957188577	0.8975680511954285	9701	4
cg20778022	7	119121235	6.071520575123474e-4	6.339856147119556e-4	0.3382267592563204	4.708001840603518	0.1944705911774658	9706	4
cg20778071	6	43729725	3.07574345174311e-4	5.082582193391689e-4	0.5450768721557214	2.1394500947824326	0.5439730601482728	9704	4
cg20778097	17	48474864	8.692887532512117e-5	1.4302982237650517e-4	0.5433416977408116	7.742396204379649	0.02083339393171452	5799	3
cg20778101	5	72918843	-2.5881034262881806e-4	6.134458985116466e-4	0.673100963326013	1.3831539886794784	0.7094882375934043	9702	4
cg20778199	6	148020881	3.861442804888611e-4	0.001528103086280592	0.800503774838681	3.8866750095985614	0.2739640652586536	9679	4
cg20778294	10	103892833	-5.892676034632742e-6	1.3246043397252292e-4	0.96451676357256	0.3233468996055305	0.9555793881333812	9646	4
cg20778451	5	178368205	-7.11947888143617e-4	6.217214848774847e-4	0.25215799848270837	0.3162250051079851	0.853753727090595	5804	3
cg20778468	1	151735194	-6.39976474883332e-4	6.419604775538943e-4	0.3188084580240745	0.7295186937930861	0.8662398603014548	9706	4
cg20778547	7	4456403	9.059832525083018e-5	0.0023614145050697625	0.9693957690244729	0.5413255670156036	0.9097229557416504	9701	4
cg20778582	11	63753376	-3.181368360220051e-5	1.52735282001717e-4	0.8350002301638606	2.3470578883748203	0.5035658534926066	9700	4
cg20778600	4	152090378	-7.159404083487532e-4	5.914133696030462e-4	0.22606470498897901	1.2128335254032243	0.7499279765019282	9705	4
cg20778669	10	131355217	-0.0010522465315233598	5.633924800177491e-4	0.06180429556606645	1.1802677294298864	0.7577407109414596	9692	4
cg20778684	7	138603027	3.29773567598508e-4	6.445662553154344e-4	0.6089163553781971	0.08198216487189591	0.9939082564895567	9703	4
cg20778688	17	35657046	2.5714763793414057e-4	8.108465742561501e-4	0.7511413465337395	6.387062316560935	0.09422449363649087	9705	4
cg20778776	11	75095668	1.4996388319308467e-4	1.660032752193272e-4	0.366324748147917	3.886379853952662	0.27399731538661826	9701	4
cg20778958	1	158534679	4.625516469880378e-4	5.120834758294545e-4	0.36638053613015653	0.6370053402013651	0.8879110102470166	9596	4
cg20779019	5	86708372	-2.113228017144005e-4	1.7645251092219497e-4	0.2310655479558959	4.864198986393798	0.1820155551364878	9706	4
cg20779229	17	1941633	-3.3161258730575303e-4	5.068580360856145e-4	0.5129498417376125	1.2950458245846255	0.7303098292786729	9695	4
cg20779239	5	1156453	1.1817094010905384e-4	4.0784798193987904e-4	0.7720131532889387	3.2558099765561077	0.3538405805670118	9703	4
cg20779314	1	147067924	3.733572656976547e-4	8.616447127704028e-4	0.6647912643279724	1.3552068982432708	0.716067235394884	9673	4
cg20779334	6	168593168	6.520210996378818e-4	0.0012835924217821392	0.6114773014365186	1.2810547661677558	0.7336366504408488	9696	4
cg20779373	1	37428969	-0.0014734988586485572	0.0012737766096679898	0.247355982218743	0.5588936348363107	0.9057747879512578	9704	4
cg20779414	12	57505882	1.3932004726663577e-4	1.3224705947737295e-4	0.2921196182139271	5.895465594919476	0.11680830186015516	9703	4
cg20779700	13	77901478	-1.8242975250469312e-4	1.5660914953683532e-4	0.2440704489325056	9.1137850031902925	0.02781568823970624	9706	4
cg20779917	7	121946959	-6.356539346466121e-4	6.542762033766702e-4	0.3312806370832644	0.7382091299566541	0.8641820674329584	9706	4
cg20779964	20	54580070	-7.439188392472298e-4	8.599950523700674e-4	0.38702403402808605	0.5735349798098467	0.9024632929535283	9703	4
cg20779966	11	15672200	-5.400467747178648e-4	7.020152759056398e-4	0.44172671583809886	2.22616076688389	0.5268139144873457	9698	4
cg20780013	7	4302246	3.495683886719824e-5	5.451328082408423e-4	0.9488704071530125	3.9685055348184	0.26488510732084447	9704	4
cg20780180	5	122251808	-4.4872618718229645e-4	7.104820770514247e-4	0.5276614351706742	1.7079985735197647	0.6351569961765312	9705	4
cg20780302	17	80062106	0.0011213073965352265	5.856039516839185e-4	0.05551955044318149	4.1520302469446015	0.24550866451738035	9702	4
cg20780323	1	155904414	-1.448447299812374e-4	1.5129619912225363e-4	0.33838624499335107	0.5049851312287212	0.9177948430015345	9705	4
cg20780337	4	41992447	-3.427348174849725e-5	3.2703085333596625e-4	0.9165329369551841	1.3103674829279952	0.7266726994350011	9678	4
cg20780546	17	39507134	5.827072762838226e-4	7.020570357736335e-4	0.40653883472086333	3.5497566542123566	0.3143659560698861	9705	4
cg20780708	1	53662814	-2.9837262482816673e-4	2.631288016658858e-4	0.2568191565807839	9.376854915875363	0.024678156313682635	9682	4
cg20780721	11	69519237	-3.548878966826371e-4	3.239651810219369e-4	0.2733192159963427	1.6580098438056514	0.6463091544970458	9660	4
cg20780796	6	170190063	3.401355314059463e-4	2.0626084136819215e-4	0.09913630827551342	0.6298111833790488	0.8895751426732923	9702	4
cg20780811	5	170289021	-9.900999134887792e-5	5.117578950795154e-4	0.846590605848649	1.3375472454707773	0.720237004909819	9703	4
cg20780850	1	169397317	0.0011051515726161517	7.872622763375855e-4	0.1603811422799105	0.23191366545554987	0.972279979028597	9671	4
cg20780880	6	8103084	5.204197813261301e-4	0.0016663599353581567	0.7548054380846367	7.388714030787812	0.060487877424401766	9679	4
cg20780944	8	627132	-0.0012704532081074815	0.001057905106888764	0.2297845062960178	16.469238356388338	9.085130818684137e-4	9704	4
cg20780953	19	11450511	7.627135647795395e-4	2.090083559880485e-4	2.6305691328851796e-4	3.4546887613302197	0.326686560619565	9699	4
cg20781140	2	175352216	3.7579963189598217e-4	1.9381854381404792e-4	0.0525104638598	1.5149164876101056	0.6788319167611333	9706	4
cg20781201	11	86448095	3.9728742457293363e-4	4.510890417358458e-4	0.3784642478076535	0.3138077151091367	0.8547862361063197	5804	3
cg20781212	22	35653362	1.6888935214538287e-4	1.7169523517372983e-4	0.32528381021278374	4.113125313516329	0.24950489501662249	9703	4
cg20781216	8	144546287	3.5003797358773515e-4	3.958352940575222e-4	0.37653316614341975	3.6387856942035497	0.3032031280047597	9695	4
cg20781238	11	787685	-1.0121504878524373e-4	1.9981689375137395e-4	0.6124783212049332	9.400045645493572	0.024418829606579533	9677	4
cg20781241	15	74907290	3.83463931749413e-4	1.858317209796518e-4	0.03906505816366815	3.998519409183326	0.2616240513974996	9676	4
cg20781335	8	10466983	1.4674274362598989e-5	3.1239061034493416e-4	0.9625338531194456	8.462628521268584	0.037358276817373554	9676	4
cg20781421	11	11866554	8.424445491026055e-4	9.571520709590886e-4	0.37877400734534006	0.5746452685985767	0.9022114244040801	9697	4
cg20781438	1	39875067	-1.966949254049991e-4	2.4627002333459005e-4	0.4244666058259168	4.100429272076955	0.25082179849756414	9706	4
cg20781461	17	42836175	-9.297298221725937e-5	2.742045423297665e-4	0.7345612613076129	6.718929369105551	0.0814170143277948	9696	4
cg20781516	1	201153815	4.046640456509262e-4	5.603140620288146e-4	0.47016578540929777	8.522725359600026	0.03635796617167195	9698	4
cg20781560	1	214691389	-3.175027435750101e-4	6.98971522902697e-4	0.6496541200157034	6.21315321779355	0.10168804065790489	9702	4
cg20781819	1	173837197	1.1288339521070163e-5	1.6307359435395734e-4	0.944812622813953	5.996864766437381	0.04986517661763576	5805	3
cg20781847	8	27510172	3.579098372253351e-4	6.359096538848592e-4	0.5735497859424485	0.3453842063064495	0.9512786580456288	9623	4
cg20781880	19	3179741	2.33145047048395e-4	2.3721234855452424e-4	0.32567942184527926	1.6044181807731346	0.658388442271464	9703	4
cg20781967	12	772688	-0.003470325451843659	0.0013678457627876678	0.011178343211692619	0.1221035126485916	0.9890589758073607	9702	4
cg20781981	5	131760037	2.64631703437483e-4	9.065550196003055e-4	0.7703560888364929	0.8015672736979458	0.8490921255582757	9700	4
cg20782117	7	95865631	-0.0015457068000287913	7.815000413187055e-4	0.04794318446475109	0.19051851881463674	0.9791052224825096	9700	4
cg20782252	7	2153774	8.491210443555028e-4	5.807661956003377e-4	0.1437219282941854	1.2290357131709744	0.7460491014295575	9695	4
cg20782596	20	57462978	-9.27044652169402e-4	5.594403825075326e-4	0.09750070653460528	0.9789404219925646	0.8063475679128012	9705	4
cg20782653	18	32851924	2.526779424989595e-4	3.448736078654376e-4	0.463760793697178	3.4488795629083637	0.3274530439895657	9699	4
cg20782689	14	23234972	1.18217958982416e-4	5.972521959871456e-4	0.8430948121392601	2.507499058912676	0.4739373598064933	9702	4
cg20782724	7	47518657	-4.5724118329422804e-4	9.170394380169773e-4	0.6180571178266394	4.153589804815988	0.24534969591400038	9702	4
cg20782743	18	24445262	8.900809476484635e-4	6.15887722973171e-4	0.14840171166707466	7.43658973324945	0.059210313893654186	9706	4
cg20782778	11	101982138	5.9639588766050795e-5	4.430302419274176e-4	0.8929143667138331	3.1696791563912607	0.36619657047160287	9704	4
cg20782805	6	30623779	2.4013984683855476e-4	3.835834444624968e-4	0.5312865382774283	1.05177939573045	0.7887255874920828	9703	4
cg20782816	3	9808060	1.117995605916531e-4	4.7759398625921444e-4	0.8149157847575376	2.772187852550703	0.42809877921876044	9704	4
cg20782850	6	117002205	1.0912741576550593e-4	2.1016165629131572e-4	0.60358317854945	11.337519183281982	0.010034015216527263	9688	4
cg20783262	1	68152310	-9.712711366181045e-4	4.249973712392103e-4	0.022291845390803953	2.0591471845182983	0.5602216738246288	9688	4
cg20783319	11	112831681	7.330799116546782e-4	0.0013323599211980273	0.5821742339579918	0.46121965999385706	0.9273248354447788	9704	4
cg20783424	2	241076282	2.9245934633343476e-4	3.0302180322412274e-4	0.33447323476583807	2.444953493092458	0.4853214038768089	9685	4
cg20783464	4	111509210	-2.880797567790002e-4	7.668218557943695e-4	0.7071546899529256	1.636652395089515	0.651107983551639	9705	4
cg20783674	1	20465855	4.7423353453069825e-4	4.59914326307993e-4	0.30247774546009937	1.973911237899756	0.5778391438786603	9705	4
cg20783697	17	56407147	-1.0055652303684233e-4	4.4124946308211313e-4	0.8197314347992039	0.9208408451765121	0.8203957424054912	9701	4
cg20783699	20	36148767	1.1085389062588605e-5	0.0015635659069094963	0.9943431954824966	5.390736255779545	0.14532183267542179	9698	4
cg20783743	1	78350824	-1.052747631950981e-4	3.397379659552447e-4	0.7566594597555611	5.6036493641436325	0.13256900883186468	9682	4
cg20783806	2	419684	6.373318173471975e-4	4.58492697734019e-4	0.1645110174012406	3.5638022680150874	0.312580970412237	9673	4
cg20783956	4	189358149	0.002040166781537541	9.371635499487212e-4	0.02948361416205364	0.9199453557123377	0.8206120622652376	9705	4
cg20783970	1	234754601	-0.0010300898274880727	7.670523415683325e-4	0.1792979230908127	1.4003690799547224	0.705448219084361	9641	4
cg20784098	1	32157059	-7.219055873649013e-4	3.6523773915936634e-4	0.04809408792788332	4.372877867668381	0.22391345352633416	9704	4
cg20784207	4	86597598	-0.0039057317162708377	8.832025229986157e-4	9.7683789053262e-6	4.210291966851639	0.2396334821519401	9704	4
cg20784259	1	114518035	-1.690165535963654e-4	5.164286134902913e-4	0.7434564152487415	2.1768929488219873	0.5365140688401894	9598	4
cg20784263	13	48877561	-2.2672112347237028e-4	1.6347443554123853e-4	0.16547518901261618	2.9595505750305886	0.3979038193088254	9679	4
cg20784295	2	166226560	-2.6103138111309307e-4	8.365572226623348e-4	0.7550173325690505	1.7757416317308017	0.6202280023359898	9693	4
cg20784314	20	43513992	-5.18184038253712e-4	3.055413138652064e-4	0.08989457648881748	5.562944209838856	0.1349219545360302	9685	4
cg20784391	17	12376175	1.0340563037549154e-4	7.333973415273471e-4	0.8878735990938195	7.008150909847759	0.07163842855211916	9704	4
cg20784525	3	114866927	-2.3523516861171672e-4	1.5159106109418735e-4	0.12071614909043615	3.718211342332804	0.15581191516385834	5800	3
cg20784531	11	134534456	-1.503963606067134e-4	6.311321378841456e-4	0.8116514047442329	4.0201952797825715	0.2592916459558318	9699	4
cg20784591	7	99972461	2.2076525780778802e-4	4.784156984735517e-4	0.644475285648991	8.65967594627594	0.034175189421412296	9698	4
cg20784649	5	34915057	9.147718693722307e-5	3.411270024536444e-4	0.7885748770468101	0.02611466848695975	0.9988863577859678	9674	4
cg20784693	2	239984030	2.0405735103001232e-4	0.002723454319643165	0.9402736444145758	6.874172213552873	0.07601832584899139	9683	4
cg20784733	7	66205729	5.227094403513792e-4	2.651505585130482e-4	0.048681749322812315	3.605678968154149	0.30731233991511914	9685	4
cg20784768	1	234041456	-0.0012124355965801195	0.0017275396675953424	0.4827864756726609	1.5351469254576786	0.674182515977597	9705	4
cg20784775	12	29937585	1.8069053192928464e-4	3.4378744106816986e-4	0.5991745398856282	2.730887319162206	0.43500381199431154	9698	4
cg20784785	20	57226445	1.1553534818135167e-4	1.7454120216905814e-4	0.5080113466473086	3.7479096297611063	0.2900035309267443	9704	4
cg20784813	1	21999106	-5.215103797173155e-4	7.789653248244898e-4	0.5031822336041876	1.6261790851856217	0.4434857792407016	5809	3
cg20784823	7	112213418	0.0016109722670915158	0.0013851768353891716	0.24482610252307	0.3840698663045875	0.8252780384247218	5808	3
cg20784841	1	196866322	0.0021923590959407597	0.00197615716086639	0.26725540580267537	0.9369572712013693	0.8165012354679463	9703	4
cg20784862	5	1491434	-2.4457838340174667e-4	5.261412940846631e-4	0.6420366969752489	2.1954285864272167	0.5328493583444648	9617	4
cg20784899	7	32341352	-5.985489316190655e-4	5.363554988836329e-4	0.2644411331973355	2.1804543876663995	0.5358085011811583	9654	4
cg20784950	8	145002522	0.002086737137011752	0.0014800977980046488	0.15857973765320685	2.867467530203165	0.41251364307620314	9696	4
cg20784955	5	180460230	-2.2784177126209271e-4	8.146933460208153e-4	0.7797340088991975	1.292022443768678	0.7310282923491758	9704	4
cg20785098	17	75607016	-4.367002451686335e-4	0.0015031094170678634	0.7714098536375147	1.2953770352961906	0.7302311368073164	9697	4
cg20785136	1	71513789	8.063997381663984e-4	6.2756922208444e-4	0.198807158490059	0.9756897270458305	0.8071340379990731	9677	4
cg20785333	3	119013442	-1.34711820452363e-4	1.3753225392680406e-4	0.3273366594651317	0.44111988230427057	0.9316230272443415	9705	4
cg20785336	13	28064505	8.289704007549552e-4	5.62543037159535e-4	0.14058597806718873	0.7214234717489878	0.8681537361246181	9697	4
cg20785344	12	133287770	1.0987881669712716e-4	1.536848602133624e-4	0.4746325980846235	1.3207124714128242	0.7242206699145812	9636	4
cg20785360	4	155548000	6.690873041131011e-4	2.7651959873519275e-4	0.015534423560523845	9.210137121322127	0.02662361396394289	9700	4
cg20785459	11	5265155	1.5858782332229683e-4	8.88545667513869e-4	0.8583458565032124	7.037682474414121	0.07070635316673919	9704	4
cg20785560	1	78511235	0.0024783859186930696	0.0011285951214704657	0.028092512145390932	2.7458446586172847	0.4324926098089211	9706	4
cg20785674	1	150123490	-1.85909301716533e-6	1.9643466190485834e-4	0.9924487895495947	3.6601591583617696	0.30057632238343457	9695	4
cg20785715	8	144718023	7.019286208328824e-5	1.6761736314515314e-4	0.6753853702335875	1.505081056071464	0.681098122742644	9571	4
cg20786058	5	52774812	8.623370963805199e-5	2.0955861181981894e-4	0.6807047487561962	2.345153668883655	0.5039258932573405	9699	4
cg20786061	20	48429238	1.5181304241478023e-4	1.8358964009376823e-4	0.4082851939750906	2.075321889555619	0.5569214241502544	9693	4
cg20786074	2	56150255	-0.00143424023244732	7.57551074326063e-4	0.05832346223177252	0.590168428109636	0.8986793526726472	9705	4
cg20786131	18	20714496	-6.347054146492215e-4	3.2666666690374775e-4	0.052019087447604515	1.2338620605794235	0.7448947687852645	9704	4
cg20786221	7	65215780	3.733497481573614e-4	2.440924033050099e-4	0.1261299675032112	1.8910385132035517	0.5953270420299515	9693	4
cg20786246	2	72377174	-1.8285238281837845e-4	2.247725725214142e-4	0.4159317138242753	1.476803477699286	0.6876343302540173	9700	4
cg20786367	3	49395925	1.6419765602652798e-4	2.0227969360041157e-4	0.41694328393512453	4.484351491335915	0.21369035294552352	9698	4
cg20786495	1	233085383	4.450832323517507e-4	5.063304616588185e-4	0.3793811906851729	0.7157828260735308	0.8694855398245062	9704	4
cg20786513	6	97734858	-8.571280254486705e-5	7.177342413643965e-4	0.9049415358878428	4.672993646161006	0.09666568275863228	5763	3
cg20786514	2	20189208	4.1916037531684036e-5	7.422991671112923e-4	0.9549691071553498	1.8969842791572082	0.5940607619731886	9699	4
cg20786524	1	18954525	-5.841290707064331e-4	0.0017339545427486444	0.7362097694002828	1.7087813035737311	0.6349832787389262	9705	4
cg20786557	3	167452770	-2.0095877925746495e-4	1.7498128459183252e-4	0.250779251616594	1.6530966999808823	0.6474113083814352	9628	4
cg20786683	22	31477247	1.0959664090633682e-4	1.487073321558203e-4	0.4611250602055327	2.2769000230520957	0.5169606881445633	9595	4
cg20786706	6	3782190	-7.184728981193629e-4	6.015707809212831e-4	0.23234964313060533	4.436084430787874	0.21806275628607122	9417	4
cg20786730	11	45744923	-0.0012917018638525036	0.0012352811622364538	0.2957113951815512	3.95141290651505	0.26675868033311545	9703	4
cg20786794	3	133610715	4.7864458565846825e-4	3.809490505312534e-4	0.20895176828123532	2.307463544908728	0.5110925980203023	9699	4
cg20786876	2	1938415	-6.441841561686631e-5	6.196856069694425e-4	0.9172063425564829	1.6863830062442529	0.6399653966163321	9706	4
cg20786909	8	145235410	6.507935408060391e-5	1.8653665269414394e-4	0.7271776027811255	0.8079901394074347	0.8475549583719296	9699	4
cg20786939	1	226374532	-1.893747255417175e-5	1.615555504148952e-4	0.9066860572304685	2.3738013631324186	0.4985301220499481	9704	4
cg20787122	1	111889042	2.544788171123921e-4	1.6672117920121695e-4	0.1269168326636857	2.5549050197321423	0.4654501794274697	9706	4
cg20787146	11	75142449	-0.0014371046263514748	0.0014597617198506597	0.32488009622989994	0.8732671404059084	0.8318737951066524	9701	4
cg20787153	1	144932476	1.1981878775163859e-4	1.8785739088765188e-4	0.5235922912130018	0.03078737086180941	0.9847241917149859	5802	3
cg20787173	6	133562475	4.5145343382163377e-4	5.590885163201402e-4	0.41938933475088813	0.9985813246257436	0.8015952347517518	9695	4
cg20787196	12	26987031	-2.1954690165273873e-4	3.112962847721903e-4	0.48064428318127433	3.6261644117943193	0.3047638775034895	9706	4
cg20787201	22	45134895	-2.2118990760130122e-4	4.3930702549872255e-4	0.6146146679239818	0.4909571264596086	0.9208735525637013	9705	4
cg20787340	1	59250966	8.489265213957522e-5	1.326318349527684e-4	0.5221320248606994	4.870056346491653	0.18156331916898602	9681	4
cg20787648	2	170655263	8.225372626175993e-5	1.3705437168214972e-4	0.548403622238214	0.5003311840423905	0.9188186459410723	9705	4
cg20787665	1	10969475	2.5415926401038246e-4	4.483487819245162e-4	0.5707967641021443	3.110268231780115	0.37493446775227574	9705	4
cg20787693	1	26147374	1.884829248418267e-4	2.0995897993104085e-4	0.36933852848704474	0.17132286945283148	0.917904949358301	5809	3
cg20787903	22	30278994	-0.0010355686207684216	7.311261595543501e-4	0.15665781223278932	2.3296271975242813	0.5068688951245224	9700	4
cg20787934	18	8784192	-3.561331969648678e-5	4.087428724098537e-4	0.9305690483296397	3.121777548077006	0.37322789703057035	9703	4
cg20787969	3	3221595	9.104256556143608e-5	1.333646692877113e-4	0.49482246721408435	0.27666874539120306	0.964355024071465	9704	4
cg20788020	8	105677501	9.463000256596918e-4	0.0010392912610993018	0.3625460330821144	2.875315195543596	0.4112512864216251	9702	4
cg20788021	3	58164168	-2.6772378676677313e-4	7.700813974736876e-4	0.7280981852120528	5.022515518882366	0.17015585216599627	9693	4
cg20788083	15	91566802	4.0203359546429576e-4	5.483351926274898e-4	0.46344286995047834	1.0790504315523888	0.7821336472610991	9705	4
cg20788149	1	202998359	-9.399823110886332e-4	6.598188785833674e-4	0.15427095909012425	5.621153767734592	0.060170271119565695	5808	3
cg20788199	3	47191823	0.001477136494190741	7.156832324503955e-4	0.039022180870258605	0.10332869407512851	0.9914349974203664	9695	4
cg20788479	3	179169536	1.9611113514601933e-4	2.0208981302621744e-4	0.33183930686314034	4.194700770455301	0.241192974341355	9706	4
cg20788482	22	43742240	-1.2341336032190432e-4	5.198615417973383e-4	0.8123491304017649	1.3591772279288015	0.5068254503970677	5808	3
cg20788561	18	77586855	-0.0019872493026784565	0.001529154393935999	0.1937470133263871	6.217339257408289	0.10150190951294623	9706	4
cg20788793	20	3773402	-5.691806098287843e-4	3.8573831145297945e-4	0.14006164114833222	6.2934124442781005	0.09817571292296956	9651	4
cg20789016	8	8680924	-2.156866943895276e-4	5.722561511015657e-4	0.7062435694949778	1.1558731015767776	0.7636060296614896	9704	4
cg20789035	17	40925340	1.5164883696628482e-4	1.7248798509649082e-4	0.37930101451879666	2.4604603992233	0.4824791718555069	9702	4
cg20789081	11	71814032	-6.273258259827566e-5	1.2043084598362762e-4	0.6024355392181071	11.472784384366856	0.009425716277255003	9629	4
cg20789464	11	85565977	1.443082360730301e-4	1.8419490310412175e-4	0.43336054842608795	9.993645833364521	0.01862022550207795	9670	4
cg20789483	5	5057500	8.195745436439279e-4	5.896114520643576e-4	0.1645213451785439	4.393427297099932	0.22199560378798044	9703	4
cg20789595	3	123063477	9.51029736039992e-4	6.191697865601724e-4	0.1245443443341376	5.291153956903894	0.15167742842585422	9687	4
cg20789620	19	4304334	9.573671306193821e-5	9.157799091510596e-4	0.916739889737899	6.966409399149852	0.072976160700944	9701	4
cg20789760	15	36163070	-9.43290330703053e-4	4.705050484841891e-4	0.04497947533589815	1.6363335054690538	0.6511797873782565	9705	4
cg20789933	6	56407956	-4.6607647185372157e-4	3.064313300204647e-4	0.12826440794853522	0.19227653419832919	0.9788263928420148	9697	4
cg20789993	3	33137929	-1.7779523654736434e-4	2.4452280434003577e-4	0.4671579212755543	4.153065176544195	0.12536414856478584	5805	3
cg20790030	1	3051130	-2.5464009706128174e-4	3.1851730401924623e-4	0.42402691044500246	2.5628198599094323	0.27764556356044107	5801	3
cg20790056	19	4303012	-3.4444518483312973e-4	6.4033644966936e-4	0.5906372379179865	2.688413151456176	0.26074650841743063	5809	3
cg20790367	1	31492493	0.0012546146521851024	8.540612909719553e-4	0.141833228837587	1.8168172808189438	0.6112821630253182	9703	4
cg20790540	6	42884350	-3.6841185741616565e-4	4.5757368132909256e-4	0.420737655169106	4.941771215258243	0.17611093557743407	9703	4
cg20790648	3	151619923	-4.52603120167825e-4	0.0010667022890966037	0.6713461239510448	1.3795769586828677	0.7103289107664987	9694	4
cg20790798	5	1857306	-0.002307483916710911	0.003155822519512807	0.46466735548331795	1.4732794962255564	0.68845099642325	9705	4
cg20790998	1	68290436	-3.7381639968411297e-4	4.6813466876694155e-4	0.4245669280924393	2.8378154000142275	0.41731260203603954	9672	4
cg20791007	1	150229443	5.118186158473646e-4	0.0011351176639648112	0.6520653944905206	1.725979985531133	0.6311733805460563	9696	4
cg20791178	8	38246696	-1.4176644606864064e-4	5.707652909362728e-4	0.8038407276117312	2.62663278636469	0.45283959448769023	9703	4
cg20791311	8	857794	-4.669310646982142e-4	5.919108259751947e-4	0.4301974999413687	2.523634591261702	0.47103492179373285	9702	4
cg20791560	8	102139271	1.510679072346577e-4	1.634096608730363e-4	0.3552398230027996	2.678606320868986	0.4438751774210024	9694	4
cg20791593	2	242751796	1.478147398060165e-4	6.001426736657047e-4	0.8054505267793972	3.8583538136572724	0.2771711753505939	9704	4
cg20791669	3	190232025	3.722397710700852e-5	1.5521143549271466e-4	0.8104639543307433	3.3679778790920656	0.3382929003546871	9699	4
cg20791744	3	24020542	-0.0026540194296433314	0.001212064028383945	0.028548226889059298	2.0055902440878777	0.5712472395085652	9540	4
cg20791839	3	53926047	-4.569387398858419e-5	2.543600664742423e-4	0.8574332503605309	7.433501078126184	0.059291938618628665	9700	4
cg20791841	19	12777736	5.840021560993606e-5	1.5040912813667635e-4	0.6978119880107331	2.7787200033463133	0.427014974231753	9705	4
cg20792062	12	5153288	2.912335463495836e-4	4.4741015828058767e-4	0.5150904452907643	3.0632338879205623	0.3819781370176742	9705	4
cg20792107	4	1243087	-5.22042807717006e-5	1.4316639480401534e-4	0.7153797005853719	0.5960512804027751	0.8973357446292585	9683	4
cg20792206	15	66791435	-3.9890791689016735e-4	7.95736912538227e-4	0.6161555814529966	0.2805743796553477	0.9636395304262583	9701	4
cg20792208	1	156875302	1.2857142738857878e-4	4.512156117077402e-4	0.7756866276183829	3.879159481899985	0.27481184679349663	9628	4
cg20792284	1	156252776	-3.452526495143851e-4	2.519121161596024e-4	0.17052209059645684	7.546806406168077	0.05636791363597624	9687	4
cg20792294	11	2165425	5.288318980318278e-4	4.0616188519684333e-4	0.19290870690908224	8.799681001453294	0.03207627609578766	9689	4
cg20792376	10	119296297	-2.25444043679308e-4	2.9524892583177454e-4	0.44512187431351397	0.16954673988124963	0.9823489607610151	9701	4
cg20792408	22	50457208	9.798804186183117e-4	0.0011515352675698868	0.39480606137325364	2.6555853293831837	0.4478279439433589	9706	4
cg20792436	17	79972570	1.4216836787703414e-4	0.0013512903109507669	0.9162096960186382	3.258004837989389	0.353530487948735	9659	4
cg20792512	1	22469190	9.503876156293253e-5	1.6048699268497659e-4	0.5537234928211163	2.0615135207881448	0.559737991853443	9535	4
cg20792590	17	5982765	3.834014220876937e-4	4.907751627386247e-4	0.4346754498032588	2.2850500229375443	0.5153909743326359	9701	4
cg20792735	2	80531483	1.7411693404304548e-4	3.2340998935332955e-4	0.5903158750907274	4.732195659045132	0.09384621664743968	5809	3
cg20792744	15	44723502	7.231159451073221e-5	0.001031913948051338	0.9441337916479413	5.15560325785492	0.1607513197369947	9696	4
cg20792826	1	17313048	-3.5368263347024107e-4	4.0883087986276896e-4	0.38697982475828635	1.7243548011000145	0.6315328094463015	9705	4
cg20792833	11	67205195	-0.002028382679206765	4.381354517550115e-4	3.6640994907474916e-6	8.10945695748353	0.04380290397647802	9703	4
cg20792895	15	23810334	-0.002461880005837526	0.0013166606355446255	0.06151286781613233	2.1694183278317007	0.5379970986238398	9671	4
cg20793071	1	54520450	-8.718348242687511e-4	4.4793533660677636e-4	0.05161381491819074	1.6864403889309558	0.63995260359571	9697	4
cg20793087	3	48956177	-9.876100948865535e-6	1.5361007434114022e-4	0.9487366760310436	1.0857263197312643	0.7805208763309437	9702	4
cg20793089	15	52588057	-1.3202541881887487e-4	3.6159209796857974e-4	0.715019949508655	4.831000747317338	0.18459869711253657	9676	4
cg20793341	2	224897527	0.00084280344538932865	5.068535472345002e-4	0.0963495662364549	5.555561391164227	0.13535294158721894	9703	4
cg20793420	22	38861635	3.4497510454868885e-4	5.782632207026208e-4	0.5507937953994217	6.278768392520755	0.09880776822527314	9701	4
cg20793532	4	6344361	-0.001286970840588459	0.0021287899655844564	0.5454746447137422	5.463089171625144	0.14086303722154805	9702	4
cg20793623	3	41236272	-8.061460592562954e-4	6.52973368638844e-4	0.21698788390840396	5.342194166157494	0.14838778851614773	9689	4
cg20793665	2	232549224	-9.13332917031975e-4	8.002957169520804e-4	0.2537682782818824	2.0176939032171415	0.5687424027998645	9701	4
cg20793809	1	32757482	2.0147604629242143e-5	4.2898607361119257e-4	0.9625406142167635	0.3428678516280781	0.9517744669069764	9698	4
cg20793897	2	200025325	-2.1151011632919537e-4	0.0010285988210306518	0.8370804423413352	4.35217012396344	0.22586151501451748	9690	4
cg20794042	2	102239428	5.421442431242525e-4	3.870903303646387e-4	0.1613449086847823	0.3749772375459278	0.8290385536027072	5807	3
cg20794273	1	21059215	-7.45236024720763e-4	4.612739828198847e-4	0.10617998996869404	6.832900927673377	0.07741886150269835	9685	4
cg20794351	8	21908746	2.6839218851625713e-4	6.732451686897395e-4	0.6901478283525457	1.1240345041655628	0.7712754546976438	9685	4
cg20794512	6	32166736	-4.8393025697756276e-5	3.6610510319692294e-4	0.8948392126372952	1.1261530817221521	0.7707646701474185	9704	4
cg20794690	18	9886405	-1.5815514889457785e-5	7.730372690924861e-4	0.9836772748268267	2.480750018023805	0.4787800335022089	9691	4
cg20794824	3	170138205	5.279631088571242e-4	0.0012849906129083874	0.6811684230313775	3.2391004443276032	0.35620906409903463	9692	4
cg20794828	6	31688229	5.094346358089683e-4	6.408298360204471e-4	0.42663627175215374	2.8148207655219775	0.4210659628993946	9701	4
cg20794855	8	67365340	-2.6580863429120027e-4	4.3312378037841943e-4	0.5394127181605799	14.185920180374303	0.0026627019332956916	9704	4
cg20794957	8	87586952	0.0014541219206844252	7.427825030803814e-4	0.05026892186659779	4.907886733793656	0.17866773307804226	9696	4
cg20795023	7	150413564	-1.1742590504635644e-4	1.8324068923869784e-4	0.5216339402154379	1.1313184651849506	0.7695195629846915	9703	4
cg20795117	1	155232251	2.9604745167082495e-4	2.3857267975245126e-4	0.21463864564923213	3.023922984751994	0.3879514094007416	9699	4
cg20795401	2	173291908	1.0527217679461719e-4	5.794330262768432e-4	0.8558327997430477	1.499853360108803	0.6823041751610199	9700	4
cg20795428	22	39715674	1.8231002615022365e-4	1.0674644929190455e-4	0.08765878420655994	2.6826283227976626	0.4431875057985407	9701	4
cg20795500	2	174970644	2.2700000000000002e-4	0.001881	0.9039441134742358	0	NA	1088	1
cg20795550	18	12702739	2.0795047032914663e-4	1.4595755895181124e-4	0.15423455563760632	5.68729098276338	0.12785594063078132	9699	4
cg20795569	1	152085136	1.1667810949628598e-5	2.464113031637509e-4	0.9622335160148415	1.1617506245781892	0.7621919370900911	9699	4
cg20795635	6	29578496	1.3501554908815124e-4	4.72556882405383e-4	0.7750981017428105	7.682846648250238	0.05304186047899868	9701	4
cg20795680	18	13387658	-3.570641522828817e-4	5.133403689226966e-4	0.48669816914937863	1.1541084150445817	0.764030711622719	9705	4
cg20795701	6	32295229	0.0014947888158090305	7.687533759035391e-4	0.05184335435281659	0.712741747352315	0.870202948040349	9697	4
cg20795863	2	233896119	2.4072163581663895e-4	4.8306359253986173e-4	0.6182564908330003	1.0500733264653817	0.7891381474597791	9643	4
cg20795889	2	10566602	-2.693122371441222e-4	5.443443248425334e-4	0.6207793488427371	12.500680130871425	0.005850810985049813	9705	4
cg20795891	22	41985901	-3.8874380380532554e-5	1.981790181975277e-4	0.8444865774132744	0.5395173413574771	0.9101276973618151	9704	4
cg20795913	17	40718830	-5.528501545116082e-4	8.058698838647722e-4	0.49269478689945917	2.8589402753557196	0.4138889786562703	9701	4
cg20796027	1	44451670	1.1420002174491958e-4	5.122212359828947e-4	0.82357396967238	2.330212447810517	0.506757725400493	9703	4
cg20796060	17	15442650	-8.031870131974948e-4	3.802284931004595e-4	0.03465388054363292	4.360398504546448	0.22508557602560259	9705	4
cg20796294	1	220219430	2.069410191313382e-4	2.8620842300248204e-4	0.4696534186986315	1.6609791900811335	0.6456435685483853	9666	4
cg20796298	15	65687852	6.828928638992566e-4	7.936829772364793e-4	0.3895630105030818	3.740125842564023	0.2909277330359009	9702	4
cg20796357	17	43213013	3.0595038678729206e-4	1.6769991619493317e-4	0.06809282942729798	1.5577016330741946	0.6690182548469439	9705	4
cg20796382	17	16339778	0.001082158065445514	4.8564457384743444e-4	0.02586102934208244	1.3536914061543326	0.7164246976454025	9694	4
cg20796467	6	106957995	-1.9026669150442157e-4	4.2119063425678647e-4	0.6514596608232073	10.377819092891125	0.015613044194277904	9706	4
cg20796556	18	21032774	-0.0016322634794083538	7.531201466026058e-4	0.030209337146125583	3.8196789044494497	0.28160542685437434	9670	4
cg20796611	1	18152639	0.0018644346454478318	0.0017123197157679444	0.2762263946338563	1.8367564325210863	0.6069691750499663	9705	4
cg20796968	3	49700419	3.720802291454182e-4	4.6333728652555965e-4	0.42194930185307633	1.0530644571315788	0.7884148466361811	9703	4
cg20796999	17	75390097	-2.3703032020430358e-4	4.3074168035726386e-4	0.5821244926061213	2.393522509471386	0.4948415445480125	9705	4
cg20797106	7	158113804	-3.50281104986361e-4	5.590941375884604e-4	0.5309769182639807	1.5751312870032241	0.6650416860903411	9705	4
cg20797142	1	6052500	6.860540412463818e-5	1.5639320410295495e-4	0.6608988268203473	0.03146827830521489	0.9843889957616583	5772	3
cg20797203	22	42764019	-2.9150362815781605e-4	0.0016076963500531863	0.8561182997842378	0.4883577654204171	0.7833474944061032	5797	3
cg20797216	19	8212234	2.9716009662458787e-4	8.003556402979205e-4	0.710425220001629	5.097008415354861	0.16482997900646615	9705	4
cg20797270	6	30071288	-2.817764813084796e-4	2.6162526920280553e-4	0.2814699069039519	2.1300456582580916	0.5458582776648903	9705	4
cg20797528	6	14218193	-9.667971762368606e-4	9.164153945343599e-4	0.29143583768206494	5.3893095138917495	0.14541108554532717	9689	4
cg20797674	1	35656325	0.0012842130902005159	8.623165148976144e-4	0.1364190394491762	10.04529927664973	0.006587050265580329	5809	3
cg20797697	1	45805522	3.429689847085233e-5	1.3620072684816984e-4	0.8011868296030779	1.0729835364921025	0.7835996396173233	9705	4
cg20797699	17	61776851	1.9093321067200955e-4	1.662504806917288e-4	0.2507757792207725	2.1405459686232526	0.5437536874162504	9702	4
cg20797740	17	45727226	8.663511060015413e-6	1.0543446954847967e-4	0.9345118257067959	1.3187832753582127	0.7246777078913696	9632	4
cg20797766	16	2770866	-5.74027200072195e-5	2.588374176600007e-4	0.8244918941353527	0.651654542937289	0.8845119460926997	9705	4
cg20797858	6	99283304	-4.178162081031856e-4	2.416203070048928e-4	0.08376858728481477	0.5618679330420568	0.905103589693081	9685	4
cg20797905	17	78747227	0.001530823997507564	0.0037896495359829533	0.6862504445408106	1.1708166107612181	0.2792335125172095	1330	2
cg20798152	5	71014900	-1.7548858786583366e-4	9.219816423606277e-4	0.8490438991439988	9.806825476422881	0.020281619159801995	9704	4
cg20798164	1	3347577	-2.2661370833287157e-4	1.4246926513321797e-4	0.11169631274140834	2.4337174054056563	0.48738900135361657	9693	4
cg20798249	13	49793107	3.3416627134835557e-4	4.568195720506459e-4	0.46447012301030294	2.96721962850636	0.3967069271109841	9704	4
cg20798412	7	150725310	-6.79271014949958e-5	1.344841211102229e-4	0.6134929259269426	0.4035995038155235	0.9394979219270527	9697	4
cg20798460	2	31449901	1.7784526917932937e-4	4.968086131943114e-4	0.7203617124777787	2.056896990549284	0.5606818892965055	9702	4
cg20798574	1	229479495	-3.4748829564028034e-4	8.302348939060437e-4	0.675550777445019	0.5775498009405048	0.9015520439163895	9706	4
cg20798604	6	33153208	2.2767177469186733e-4	6.247628377152092e-4	0.7155495400167242	2.3357765548660763	0.5057017371744915	9702	4
cg20798677	17	39968547	-4.987378779755182e-4	4.5689211849059866e-4	0.27501430599233656	4.465297731100459	0.21540661570499178	9706	4
cg20798740	8	37560840	1.8676095740435177e-4	2.849264430958077e-4	0.5121646945630633	2.1672195610699405	0.5384339224634401	9682	4
cg20798872	1	15850838	-1.029323071489961e-4	3.1817636043984424e-4	0.7463112420804072	5.208983376788704	0.15711855445758513	9636	4
cg20799095	1	225924665	0.0023624379383698955	0.0021462371210207113	0.2710120855300685	2.130826356493359	0.5457015992356754	9612	4
cg20799165	8	136302154	7.560421115087003e-4	7.922418549014392e-4	0.339928161214076	4.609603672939913	0.2027197763547998	9703	4
cg20799268	8	142275649	1.0193418478732589e-4	3.6852383603562153e-4	0.782086239997426	2.153331743788948	0.5411989574148778	9664	4
cg20799514	1	31192337	3.091957530368178e-5	1.385283475130578e-4	0.8233795814963811	3.1103913562494863	0.3749161758814962	9705	4
cg20799547	1	24969494	1.926686868891948e-4	1.2320211871185425e-4	0.11785460348970533	2.554666107697672	0.46549264731736756	9659	4
cg20799816	18	21594185	4.487285993649576e-5	1.127828725348296e-4	0.6907264172606148	0.6767741445213525	0.8786528258124842	9595	4
cg20799917	2	38894198	6.817746055671173e-4	7.79481939538213e-4	0.3817638656284427	4.285348534180727	0.23225458502823076	9698	4
cg20799963	20	42839934	-1.465615235366138e-4	2.1494920781215998e-4	0.49533849337534175	1.6309313325945825	0.6523968610390154	9701	4
cg20800022	8	97169764	6.567395141740018e-4	3.512020350022683e-4	0.06148709633510467	4.470438660308707	0.21494229647110796	9706	4
cg20800039	15	58891233	-8.760555984700258e-5	3.764711426438567e-4	0.8159928738044879	4.0712027143960094	0.25387745974256504	9665	4
cg20800086	5	50683286	1.727856265088857e-4	7.879884724817784e-4	0.8264363746578607	4.736990942445912	0.1921005515771327	9674	4
cg20800117	1	7308366	-0.001852859330562951	0.0019051844137918925	0.3307842510148392	2.2309948880250725	0.525869175232659	9704	4
cg20800199	13	61068635	-7.772958546929937e-4	7.907412925447419e-4	0.32560920374706415	3.4829585824934064	0.32297907069231785	9657	4
cg20800216	18	46471349	-4.759629833745638e-4	4.0313959734964827e-4	0.237745520598625	3.4579103169055885	0.3262621800538752	9696	4
cg20800296	1	35658766	-1.6236092000049472e-4	1.7285194110828884e-4	0.34757349679493865	5.172720409021075	0.15957788553562324	9607	4
cg20800391	6	30657088	-4.0088224665952996e-4	4.431833249110167e-4	0.3657029133017569	1.3998139610848064	0.7055783403433955	9701	4
cg20800450	6	14790281	-3.7304050038967365e-4	8.251124883982974e-4	0.6511907062342361	5.901269082605799	0.11651375734242635	9706	4
cg20800509	8	104513083	6.304932911198631e-4	3.8079922135026545e-4	0.09778044823863577	3.1195030718743606	0.3735646216671036	9676	4
cg20800536	20	58508888	1.6239623345104414e-5	9.51650964721458e-4	0.9863850125965189	4.370802349253621	0.22410800556406066	9705	4
cg20800597	2	207629975	-4.558255285292248e-5	1.330033780667415e-4	0.7318111792110459	0.12880441476838542	0.9881697181621102	9696	4
cg20800606	10	131694675	0.00034425198463799755	4.447063785794681e-4	0.43886530568660176	4.432949643762056	0.21834956883749979	9704	4
cg20800758	20	48770596	1.568779847380555e-4	1.929617212573457e-4	0.4162177451262815	2.8309468754253717	0.4184308153018054	9700	4
cg20800956	1	171811477	-2.3572055822321513e-4	5.38812153929131e-4	0.6617619087130859	4.5775878295487	0.10138867152020142	5786	3
cg20801110	15	75136007	-6.460886921311911e-4	8.378075142957909e-4	0.4406085283130307	0.6795541635043324	0.8780021515577309	9676	4
cg20801130	7	30810882	2.80362841630062e-4	2.1440129290156332e-4	0.19099048116625475	2.184221773822126	0.535062872650205	9627	4
cg20801348	1	28562220	7.548200678093442e-5	1.9147352885684447e-4	0.6934212726808221	1.12956835216456	0.7699413836825979	9579	4
cg20801464	18	3454953	2.8655362613067215e-4	9.980508973321139e-4	0.7740256152580276	1.2447524790352966	0.264557097168142	1314	2
cg20801476	7	27281465	6.353284013300936e-4	7.008424560660931e-4	0.3646601569353702	6.205323949884692	0.10203704557671396	9702	4
cg20801500	2	220462218	1.3628995823260432e-4	1.5454522095876647e-4	0.3778430377197319	1.061412146236609	0.786396546112956	9659	4
cg20801532	2	241186121	-8.041933916897291e-4	8.974045474756754e-4	0.3701819945284602	0.8932371852064682	0.8270595178742569	9695	4
cg20801645	15	89974397	1.9218541402401844e-5	0.0015174706017789857	0.9898951798287259	8.357664611650375	0.0391702384904567	9702	4
cg20801711	8	55278980	5.469281284922313e-4	5.411941217241676e-4	0.31221026118768613	2.945392150390923	0.400121489834468	9704	4
cg20801718	1	25255314	9.694522847089553e-6	2.1139166698455543e-4	0.9634214551739133	3.0568624617972424	0.3829409232585269	9694	4
cg20801751	1	228366494	-0.0012985777225373728	0.0013990210068946624	0.3533014530517402	1.353625774971899	0.7164401798085003	9703	4
cg20801753	17	4823275	-8.543544236207665e-4	9.827407071396255e-4	0.38465083172675907	1.5215659201335519	0.6773019464722264	9700	4
cg20801778	7	130125200	6.490360487428591e-4	4.336959661160582e-4	0.13451738258521007	4.981406413875274	0.1731637320988281	9698	4
cg20801783	2	242693230	1.0166924598841413e-4	4.0396837231015633e-4	0.8012913141844298	4.307472265657225	0.23011972835533095	9704	4
cg20801892	20	2678368	5.894379630623556e-4	0.0013129553182389324	0.6534750484315223	1.2687029108226884	0.5302792865830553	5794	3
cg20801998	11	592585	-5.042947874469767e-4	3.359401628250054e-4	0.13331814521021862	2.0010406447584654	0.5721907428486922	9670	4
cg20802051	1	65613403	8.772462666401213e-5	2.3166232746176267e-4	0.7049295575147636	12.422880327733305	0.006066416678427396	9683	4
cg20802214	7	102613596	0.002275	0.0018770000000000002	0.2254968817089225	0	NA	1087	1
cg20802255	2	118943184	1.6553920474712086e-6	3.971375790582699e-4	0.9966741804311521	0.9311884337333323	0.8178955381315054	9704	4
cg20802333	1	244552382	-4.050169954591399e-4	7.827483797158125e-4	0.604856466696578	0.7525986473903941	0.8607678870534752	9614	4
cg20802392	1	150780684	0.001424816953761657	7.282491772308724e-4	0.05040669638905075	3.856648634038071	0.2773653477480935	9704	4
cg20802509	1	229764652	8.12817160162814e-4	3.50085688820993e-4	0.020245521892521046	2.4021377997916393	0.49323679601802384	9704	4
cg20802515	20	55904768	-0.0012473190106838158	0.0022278538453232755	0.575564904508425	2.694162706672932	0.2599979966115557	5791	3
cg20802826	6	30782080	5.250601984399202e-4	0.001591629352393362	0.7414842232732534	2.7323456385184457	0.43475844870359576	9657	4
cg20802942	17	5185005	-0.0017467193325160927	0.0013218262156152307	0.18635336042501446	2.959034837361352	0.39798441849095	9697	4
cg20803232	8	42995089	-1.1385231683514163e-4	2.1030401234523028e-4	0.5882524704627313	5.248871090975863	0.1544546872383455	9701	4
cg20803370	1	161136162	0.00013975267513185536	1.804210364547565e-4	0.4385808395409655	2.782951797965306	0.42631404931698363	9706	4
cg20803618	2	100210271	5.481503342861255e-4	4.8617234217551383e-4	0.259538946969641	2.8245221681909225	0.4194790245973704	9704	4
cg20803796	8	145103842	-2.8239691871352694e-4	5.595159814724474e-4	0.6137580069479893	2.484157880907331	0.2887832303069305	5806	3
cg20803849	11	68152309	-1.1386873842843776e-4	2.6860188940106195e-4	0.671615942878883	1.1658684114295583	0.7612015687622142	9676	4
cg20803857	2	107502615	-6.902900442530457e-5	3.9740011282633905e-4	0.8621000413576948	3.218490399198944	0.3591493245511455	9698	4
cg20803910	17	6659375	-1.6277651658842007e-4	2.4220122554726692e-4	0.5015382431740792	0.5773303084399176	0.9016018971908772	9705	4
cg20803916	11	5709456	8.909361003351709e-4	8.499907108521384e-4	0.2945595652319312	4.208854277185614	0.23977689797218982	9699	4
cg20803931	1	12497013	-2.97891173758308e-5	6.058942151218536e-4	0.9607873716803341	3.3754846971661636	0.33727400315264533	9700	4
cg20804050	2	119605441	1.2940246034964605e-4	3.5865595536809403e-4	0.7182502308784456	11.997546900731354	0.007391568512822604	9701	4
cg20804101	12	371916	0.0021935307511402715	0.001529695800467328	0.15158215540797915	3.4222007194477944	0.3309934868368111	9706	4
cg20804191	2	237076171	-0.001113881100096586	7.91508721553871e-4	0.1593418660115052	1.3698987843706503	0.5041157411252797	5808	3
cg20804199	2	157189308	2.355947826775736e-4	1.3209362934546199e-4	0.074497813583196	0.9039812740116957	0.8244669311613646	9703	4
cg20804280	1	65211114	-2.5879879513726877e-4	1.7184207292715855e-4	0.13206025224703322	1.5724828304869767	0.665645121477856	9702	4
cg20804555	14	95235869	4.034464498749871e-4	2.8963434117860673e-4	0.16363460371716881	8.097276774231215	0.04404349165233231	9705	4
cg20804613	7	33771860	-5.837645597785558e-4	8.447787711560026e-4	0.48954885637933104	1.296269264232499	0.7300191666065808	9689	4
cg20804661	11	71639526	1.2427998909211204e-4	1.5092355575127453e-4	0.41024465506460533	3.36010449926199	0.3393644437103799	9704	4
cg20804700	1	85462939	-2.7178127830735987e-4	3.883292672667838e-4	0.48400644510170304	3.6228153805250614	0.16342392453970006	5730	3
cg20804756	6	31507857	8.500259861510351e-4	5.278765965450442e-4	0.1073380412984283	5.372148994534985	0.14648867006157668	9704	4
cg20804831	3	131080579	7.536716082728036e-4	6.051853613812672e-4	0.213000684209689	2.938046827721909	0.4012760999349414	9704	4
cg20805005	7	540537	-3.889256012146081e-4	3.23689605682026e-4	0.2295422880708307	1.0861355516598428	0.7804220269916126	9699	4
cg20805334	6	84233970	1.7472148908349752e-4	5.618797416572036e-4	0.7558318901607811	7.469619936421704	0.0583442054016562	9704	4
cg20805367	17	6918952	2.69002594005236e-4	4.1145944079378454e-4	0.5132556820502747	2.4714636303532993	0.4804703257917272	9645	4
cg20805407	1	156878319	-1.3051391452177153e-4	4.4056015065876487e-4	0.7670426859327623	2.548053452849079	0.2797030633889821	5808	3
cg20805475	22	42763815	-2.1766109763757224e-5	9.591643301666303e-4	0.9818953312244969	0.08157114240469668	0.9939532689329451	9706	4
cg20805479	2	201729399	-1.6541061113691647e-4	2.1304538382578081e-4	0.4375068182747077	1.5394409294405322	0.6731977528719548	9697	4
cg20805835	1	248005719	6.723985183336307e-5	5.99653969323308e-4	0.9107194684236681	1.0684801607547854	0.7846880232033018	9703	4
cg20805880	15	73367293	-6.644080863096169e-4	8.849225889562491e-4	0.4527674474757509	1.6133198076614177	0.6563734280994188	9677	4
cg20805920	1	10533753	7.626547658519757e-4	6.3698263566493e-4	0.23119242383131866	5.347449550876224	0.14805292490908453	9702	4
cg20805961	1	91361641	0.0011129936666920204	8.406214452157879e-4	0.18549874894961285	2.899034163069094	0.40745550813245385	9698	4
cg20805999	4	119606266	-4.6770939181500646e-4	4.7634293090896145e-4	0.32616125082759806	1.5086636498598172	0.6802722128875658	9600	4
cg20806040	13	113497607	2.813497403225024e-5	3.593090568952881e-4	0.9375870378890971	5.59910622413304	0.13282967816635385	9650	4
cg20806051	8	142207009	-4.356353785309579e-4	4.226990093061215e-4	0.30272646105181883	0.5355814808254467	0.911007592984295	9699	4
cg20806130	2	24150561	-1.786381084178218e-4	2.0648157289791338e-4	0.38695493455455154	6.473912209839814	0.09069703919275465	9701	4
cg20806143	1	89567209	-3.6196599921146255e-4	5.705636051068896e-4	0.5258192971489166	2.100837159633987	0.5517434188105547	9699	4
cg20806172	1	5953106	5.7292130112088e-4	4.741237680067568e-4	0.22690143542349003	0.6619202791748047	0.8821219844942102	9690	4
cg20806175	1	161186839	5.763243879000298e-4	4.1306645776537467e-4	0.16294527139453147	7.4202243361220495	0.05964405165320219	9702	4
cg20806180	22	39852862	7.900180655518382e-4	0.0010428520367780298	0.4487172611808994	5.443129546770491	0.1420799458558217	9665	4
cg20806264	1	47005728	5.739408554362452e-4	3.8676663969277074e-4	0.13782321439694487	3.5665239646866707	0.31223612522576977	9701	4
cg20806296	2	138582049	2.848756479129908e-4	8.749276148013859e-4	0.7447276897852401	1.3149522965021514	0.7255856049908124	9704	4
cg20806345	2	182543706	-0.0015590398366706114	0.002416879701268852	0.5188863155703789	3.0190702194548202	0.3886942588091809	9704	4
cg20806493	17	46832919	9.425099836054475e-5	3.5994234886099595e-4	0.7934368870752517	1.6050723086256382	0.6582402553920368	9697	4
cg20806502	4	148605412	4.8688933025033914e-5	1.8286994922519646e-4	0.7900474819579315	11.088566472726479	0.011256477489077429	9672	4
cg20806676	6	29579306	-1.8711186039716224e-4	5.429617643550329e-4	0.7303850848974582	0.86393304654915	0.8341216952530814	9691	4
cg20806712	1	16261368	6.526180443678364e-4	4.1715804999392024e-4	0.11771466437342641	2.5032335836540014	0.474706985804618	9704	4
cg20806904	11	69947146	-1.2846411344978826e-4	3.237701210074404e-4	0.6915328783008714	1.7661281974370346	0.6223334095675012	9689	4
cg20807000	1	201123225	1.1963875964431622e-4	1.8326421582451872e-4	0.5138715745156539	0.9104875270925217	0.8228962180725722	9699	4
cg20807030	8	67525572	9.715452873447337e-5	1.5938889006245573e-4	0.5421639708616786	2.8507792602801705	0.41520882011869115	9673	4
cg20807254	8	128065128	2.981934699012675e-4	0.0011408769528681972	0.793805526536358	4.848729729379231	0.18321497815304355	9701	4
cg20807417	6	168377744	-3.827021763002169e-4	4.245077832758644e-4	0.3673120056312232	10.289704403869106	0.01625746231732588	9701	4
cg20807545	16	77469538	8.027861396502606e-4	0.0013044872223245227	0.5382882110654468	2.48807731105322	0.4774496341774502	9699	4
cg20807701	7	108209641	-5.0988520478909145e-5	1.498171064561929e-4	0.7336016712058461	1.4132466277895965	0.7024326068936235	9702	4
cg20807790	2	25384762	-5.529955416957914e-4	8.710181963678641e-4	0.5255040541913591	0.33305653170812544	0.9536961335422092	9702	4
cg20807852	17	48786231	3.685617707790765e-4	6.087588347498979e-4	0.544892330322841	2.69389588978012	0.441265620840542	9702	4
cg20807948	2	191540713	-4.980609185891377e-4	5.095350911933535e-4	0.328331032862042	3.619693544996179	0.30556683669653956	9690	4
cg20808080	2	6962835	0.0010529084190187955	9.953857620721687e-4	0.2901515072283554	0.508837610438146	0.9169455813352873	9684	4
cg20808089	6	11360140	3.087946009173487e-4	8.665345645388235e-4	0.7215741407213363	1.7951380648436164	0.6159935185407044	9692	4
cg20808145	11	66025705	3.245015330320906e-4	1.6809544000669825e-4	0.05354985951534579	1.057135394962084	0.7874305201757931	9697	4
cg20808206	15	81130947	3.226694892281808e-5	4.052485517628279e-4	0.9365374091184521	2.2259034912080664	0.526864229521586	9687	4
cg20808227	4	741773	-8.595771324626918e-5	4.979797597261063e-4	0.8629557385604257	2.0554122676659965	0.5609856943874016	9693	4
cg20808234	6	19692082	3.3576522018619796e-4	2.9118653470356504e-4	0.24887212242428836	0.3287910453566288	0.9545257593659986	9702	4
cg20808363	7	44085568	-0.0015718104508651509	9.023048341889352e-4	0.0815093305706921	14.479579223310202	7.1746269001969e-4	5808	3
cg20808462	4	2243252	-4.196885292380529e-4	2.2800363148134416e-4	0.06566409039005237	3.318470229065934	0.3450801950018692	9704	4
cg20808613	15	89168305	3.4045312741823677e-4	8.632218575293053e-4	0.693287089096595	4.585565368517034	0.20478386011607236	9699	4
cg20808681	2	234160422	-6.432162469866184e-5	1.3201995802322887e-4	0.6261085482151643	2.7563924545498217	0.43072889360597966	9680	4
cg20808693	7	150951482	-5.641993412551516e-4	4.815849057812875e-4	0.24137898609788308	1.5474306079983855	0.6713674176892315	9695	4
cg20808711	6	32160998	-4.653031150587765e-4	0.0010421427896480724	0.655245565263147	3.783182840134249	0.28584831771551866	9689	4
cg20808813	7	157663646	5.612573678829476e-4	3.226865506167319e-4	0.08197729453292239	1.4801136412835656	0.6868676383748831	9702	4
cg20808893	1	54965215	1.657648449673543e-5	2.3612289574449321e-4	0.9440322589911452	0.8642330491978322	0.8340494715675438	9705	4
cg20808986	1	3769350	2.4280208928653807e-4	6.694664626629694e-4	0.7168439498621824	0.21243813661970934	0.8992276342189627	5794	3
cg20809036	7	157531864	-8.803977896687593e-4	0.0010382460069760368	0.39645665070544056	6.692507816750995	0.08237192976258459	9685	4
cg20809067	17	4166410	0.00017669719710333394	7.528162725347937e-4	0.8144300212332554	3.874429867514626	0.2753465797782214	9692	4
cg20809087	15	72612221	6.383084306542855e-4	6.012921601195645e-4	0.2884349330742676	1.3215131240407256	0.724031021967052	9696	4
cg20809224	15	24924925	3.5947399943034655e-4	9.373738389337297e-4	0.7013560833118218	2.7534266237863454	0.43122421729988536	9700	4
cg20809470	11	22364837	-1.682647943891209e-4	4.0285645778828774e-4	0.6761816249802323	0.19188835976279112	0.9788880481735659	9705	4
cg20809881	1	28286102	-9.442232335841952e-4	7.515103972981767e-4	0.20895865180006365	1.1228271860969592	0.5704021771260239	5809	3
cg20809997	1	19282380	5.621791582476617e-4	3.0701398674890695e-4	0.06708277645553898	1.241520187888851	0.5375357046426208	5808	3
cg20810046	2	242065812	-5.409184740403717e-4	3.597424516684783e-4	0.1326774274147621	3.068244506174793	0.38122243217605095	9703	4
cg20810072	22	50927976	-7.516449045094026e-5	1.8524813189689922e-4	0.6849260583935102	3.0607970909619744	0.3823461175917236	9703	4
cg20810082	1	5971949	-6.249196750392688e-4	4.2544648911994e-4	0.1418718212564413	8.301845900743354	0.040168474253629266	9691	4
cg20810125	7	4211014	1.6547582058095144e-4	5.826111455876995e-4	0.7763916298389272	3.555869500163179	0.313587997982992	9683	4
cg20810198	20	56136053	5.20972361565184e-4	0.0014340792234143315	0.7163957000627847	7.637915961390223	0.05411870808053067	9703	4
cg20810222	2	109947649	3.7608060681033195e-4	6.566162968053104e-4	0.5668102415043709	0.7535903070669687	0.6860565957722976	5807	3
cg20810288	1	19638859	4.6386603003088485e-4	3.331673333275427e-4	0.1638341591727623	2.2728733563658676	0.3209606727410921	5804	3
cg20810345	1	240162334	-0.0024782795949412004	0.0017485893465545583	0.15639458101000372	0.38564609603844635	0.9431914508010957	9668	4
cg20810396	13	53779590	9.808572213011347e-4	7.311501773007583e-4	0.1797496236958611	1.3601058617026411	0.7149121934625746	9702	4
cg20810398	1	11159847	1.4025666855009138e-4	1.283679711843633e-4	0.2745632239792622	9.810585469125506	0.020246787863761148	9688	4
cg20810478	1	248020632	6.493945656171322e-4	4.8319716388274043e-4	0.17896339325449967	1.5130705991973437	0.46928956128054256	5808	3
cg20810645	13	96294863	3.403721521088287e-5	6.596112379613176e-4	0.9588458787159897	1.4993067653385408	0.6824303377790448	9705	4
cg20810675	4	171604188	-7.105993064685189e-4	8.655737688234377e-4	0.41167045767427907	2.105201912392376	0.5508610981226877	9686	4
cg20810838	17	31366414	6.351262698888519e-4	5.797479194499382e-4	0.27328826214480034	0.5786664618401431	0.9012983551142879	9696	4
cg20810975	17	42467199	6.494762255620865e-4	3.6174545385126117e-4	0.0725906800697168	2.316419410330441	0.5093826838517237	9702	4
cg20810993	1	116250018	5.913033445002334e-4	7.289633240964055e-4	0.41727579821612754	1.7053708314864655	0.635740397689929	9701	4
cg20810997	20	29978353	0.0011758900717149536	0.001231651386572921	0.3397160849375447	2.467366574764389	0.48121755234755625	9705	4
cg20811145	1	23885769	1.9028466974642147e-4	1.42429516334517e-4	0.18155194470320055	2.0190113873922346	0.5684702114701228	9705	4
cg20811236	18	46501400	-0.0013617732291839782	0.0012732324362093915	0.2848263407589805	0.6778275724951299	0.8784063174298438	9703	4
cg20811266	7	116164877	1.5882028695380102e-5	1.9068972052542003e-4	0.9336231119536663	1.8775845655892136	0.5981988990842065	9611	4
cg20811273	4	185570979	2.0478840766294585e-4	1.5611505079545318e-4	0.18959479364934004	1.2845667870692241	0.7328010674869937	9703	4
cg20811317	7	107969837	9.119517799999739e-4	0.001940568515908753	0.6383975127492758	2.1784670658993974	0.13995379902356608	1327	2
cg20811347	2	10619271	1.725335655351889e-4	0.0018506229466740249	0.9257208466790898	5.564783137962222	0.13481480620169473	9702	4
cg20811456	7	20816971	-0.0011496515936025389	7.586665189120786e-4	0.12968169585749098	8.926975155647547	0.03027771361897495	9699	4
cg20811514	6	42712573	-0.0013325428315207563	0.003237405491295425	0.6806265785625039	1.5450949715784568	0.21386101923300727	1274	2
cg20811564	17	11556567	-5.690779756908166e-4	7.507019697104555e-4	0.4484143941193894	1.2647178424107937	0.7375277287477202	9700	4
cg20811607	6	109760831	-1.981436305879189e-4	0.0012107130219113698	0.8699998893534028	3.9181084737467287	0.14099170263816033	5806	3
cg20811659	17	48637730	3.64524718431993e-4	3.90660494705924e-4	0.3507691177520665	1.6760282126686301	0.6422763570155656	9705	4
cg20811730	1	150293902	-9.688003705233924e-4	4.590366182266645e-4	0.03481463866883775	5.5885272882041255	0.1334385482060739	9697	4
cg20811755	17	46618614	-3.177355537337297e-4	0.001063417784250306	0.7651024671119956	7.448013364150206	0.058909364804510034	9701	4
cg20811788	22	50721368	1.3916728684008173e-4	7.084115694622037e-4	0.8442581476422713	1.3005613221950134	0.7289997890626572	9705	4
cg20811804	6	150312129	7.306895976878528e-5	2.506242976771896e-4	0.7706324003637404	3.774569999767524	0.28685795494048066	9660	4
cg20811840	1	85725092	-5.371840330190146e-5	1.846677292695794e-4	0.7711337617452811	1.5017819214188775	0.6818591249045057	9637	4
cg20811857	17	78079795	7.49922724044786e-5	3.0376410917767784e-4	0.8050036705192801	2.5179531972199163	0.4720552742504313	9649	4
cg20812052	11	477861	-1.0025476711087294e-4	5.750036526542294e-4	0.8615864701878573	3.5473869496638493	0.3146679988781665	9697	4
cg20812318	1	67072952	4.348178247524216e-4	8.423483398722992e-4	0.605716710332787	2.1467260868497564	0.34185690243053424	5779	3
cg20812370	1	164581169	3.5930432239184116e-4	6.451432530960977e-4	0.5775702890258536	3.333613503875957	0.3429916048275595	9691	4
cg20812591	1	146695178	2.2225278578388773e-4	0.001019781851254034	0.8274746923370192	0.19458164629348576	0.9784592293009622	9555	4
cg20812675	7	99679415	1.86040914234056e-4	1.537161436077118e-4	0.22616812564996938	0.3573290484733959	0.9489091391495099	9669	4
cg20812722	1	25525951	1.774132077683691e-4	5.986517559118724e-4	0.766959284981709	0.5533999186945292	0.7582819784017414	5808	3
cg20812772	8	1614107	1.4294700962184194e-4	4.929822339327615e-4	0.7718439197939393	3.0478866406089526	0.3843007655522099	9695	4
cg20812973	2	59470237	-7.342726552013727e-4	6.265781676777708e-4	0.24124637080738615	1.828159598212729	0.608826347815822	9704	4
cg20812988	2	134432622	6.840550345541907e-5	8.438424755580359e-4	0.9353908130473907	5.087358393734889	0.16551096320326764	9703	4
cg20813081	1	92950698	6.040054575579933e-5	1.909020517162554e-4	0.7517023494336059	0.7521728156711165	0.8608690426372271	9677	4
cg20813139	2	176718034	-9.890346267742553e-4	8.391996454555514e-4	0.23857936517100106	0.7769585448338688	0.8549699313158791	9636	4
cg20813370	20	46133250	-0.0011179726666206969	0.0010086002626003413	0.26767192724497113	2.697036138455529	0.4407312065850383	9596	4
cg20813374	6	35657180	4.8258498389821256e-4	6.883679010871507e-4	0.4832675814553587	2.034881861785807	0.5651984999625514	9703	4
cg20813387	9	140728491	4.877367091470576e-4	4.2535422841986854e-4	0.25152213955466846	5.7083438498653765	0.12669499605409176	9680	4
cg20813462	7	2646259	-3.724199154557617e-5	8.426149188262232e-4	0.9647464841614034	1.0787551746179824	0.7822049852012549	9698	4
cg20813491	6	32822259	8.563986988415518e-5	3.0361897655042735e-4	0.7778947223962147	3.6620146598340626	0.3003492410304814	9403	4
cg20813493	11	118436660	1.6687962438611466e-4	1.8042449973146424e-4	0.3550034971546456	6.415366802302211	0.09306065478761659	9500	4
cg20813518	1	81929622	-0.001444221274014024	9.229083390675817e-4	0.11761601125534997	6.943940122646749	0.07370621934623707	9616	4
cg20813589	11	504930	-1.2237694822028584e-4	9.036535701084807e-4	0.8922761534756	7.9072645405344435	0.04796765615097005	9681	4
cg20813773	5	93953866	-1.258957623842126e-4	1.565870114107831e-4	0.42139769343877925	0.39907114270329525	0.9404343081324777	9703	4
cg20813798	17	74992942	5.615904890310403e-4	4.6483551183333085e-4	0.22699001247531367	3.439475911164612	0.32869714551187773	9706	4
cg20813827	6	170397195	1.9149937132758706e-4	7.647960541723477e-4	0.8022836517882274	0.5896026631019144	0.8988084264440218	9695	4
cg20813885	2	227006245	-2.875921013706258e-4	7.871724681937344e-4	0.7148514488831661	1.8122231632311228	0.6122786576959556	9698	4
cg20813965	4	57976944	1.8795859630411246e-4	1.9322434666014518e-4	0.33067856381651306	3.55886430772918	0.3132074837343282	9705	4
cg20813996	6	166422741	2.9205719150330933e-4	5.333059213554511e-4	0.5839422901884105	0.9557869224590645	0.8119484452514982	9705	4
cg20814026	2	71205520	0.0018148329772018463	6.635346040074843e-4	0.0062361475717723405	2.775984508423237	0.24957588687832527	5088	3
cg20814095	17	4802981	3.734571373901872e-4	2.3158383686819556e-4	0.10682670539811896	3.416425912650127	0.33176425287584915	9645	4
cg20814158	2	119584264	0.0014632708745392561	8.338885453077865e-4	0.07930106372170899	7.021458324374418	0.07121695858940588	9699	4
cg20814312	2	133339746	-3.360771593283449e-4	9.383349698532677e-4	0.7202211022131675	3.462164866418508	0.3257024656701246	9688	4
cg20814355	7	44646092	-2.3522209525662701e-4	1.6926682382296845e-4	0.1646343707498636	3.7487706083058354	0.15344926248477744	5809	3
cg20814503	11	4390240	-1.3462572290791295e-5	7.455515878010061e-4	0.985593223800524	1.329858683340756	0.7220553426356644	9703	4
cg20814616	7	94014465	4.4914100864914554e-4	8.088280834270763e-4	0.5786905155375649	3.0723452138047445	0.3806049095488665	9690	4
cg20814688	1	6132879	-2.3024110945800478e-5	4.253917832433351e-4	0.9568359850868656	0.9292260991960514	0.8183697593647989	9687	4
cg20814718	8	35091430	-0.0010320167133072232	8.106421643103083e-4	0.20298773511534915	4.2221161967298	0.23845694145107293	9701	4
cg20814774	4	10467319	7.17597001732094e-4	0.0010518943852309106	0.4951157090139757	2.734023017811014	0.4344763686549278	9704	4
cg20814813	1	247506185	0.0014081163144659755	6.038107664408734e-4	0.0196981117794938	0.29663369573619797	0.960660343088141	9692	4
cg20814826	17	2206919	1.459772911212021e-4	1.4460581423588218e-4	0.3127424540369394	4.825819144065718	0.1850049537394942	9703	4
cg20815026	17	29421851	2.0909282063933304e-4	1.0439836433641383e-4	0.04519487566724249	1.555964572314521	0.669415248973728	9684	4
cg20815063	11	94227320	4.661125593106406e-5	1.5172423801226094e-4	0.7586832697174937	0.9978699702829514	0.8017673615400074	9702	4
cg20815084	6	31633626	-2.0205676147636478e-4	1.6934030582885522e-4	0.23279126609984632	1.1805457123438898	0.7576739347043406	9648	4
cg20815297	4	13541663	9.354892913186291e-5	5.37852808142669e-4	0.8619201974299383	3.5248945274371253	0.3175477083197785	9700	4
cg20815339	4	7435357	-1.5223296573936795e-4	0.0010529184108801744	0.8850409727577089	0.14535068267935708	0.9299026819826771	5801	3
cg20815467	4	174432571	6.972792940789102e-4	0.0018134240137075799	0.7006006381903557	1.7491889585804121	0.41703110014111205	5808	3
cg20815571	1	16764218	1.0243557383605722e-4	4.611741891919116e-4	0.8242212067237652	0.13730753265282863	0.9870120351852251	9700	4
cg20815701	1	110454063	1.4569341686943637e-4	4.1064105187836873e-4	0.7227431290709245	1.6092344979313062	0.6572977766047515	9701	4
cg20815778	6	72113416	-0.00214662136325735	0.0014012255528547616	0.12553232953279728	4.1286257568022124	0.24790565858167476	9698	4
cg20815992	11	10949337	-1.0030288189816684e-4	0.0011945433013006877	0.9330822269706293	1.1892958519249233	0.7555727368848721	9705	4
cg20816077	8	2005503	-5.477977941347004e-4	4.775370511820332e-4	0.25132727658222087	6.570226756419123	0.08693369988090462	9702	4
cg20816104	2	131577425	-2.656460578335352e-4	8.490437445214619e-4	0.7543742928642473	2.100813038626354	0.5517482976001231	9688	4
cg20816261	1	169455358	5.384176374052694e-5	1.725401190745671e-4	0.7549997956301592	0.165701426024794	0.9204885539266916	5808	3
cg20816361	1	2467100	-4.412297788482253e-4	0.0012287636860894187	0.7195320075042553	2.330027143552202	0.5067929223889223	9702	4
cg20816447	4	15480781	0.0012930692719587253	8.833718703640777e-4	0.14325184242855474	6.018845463144844	0.11069694346886838	9663	4
cg20816478	8	1143735	4.965921388463977e-4	0.00046039745832565377	0.28075887407582933	2.2812201274386887	0.5161281759955215	9684	4
cg20816493	7	131377089	-2.1860631978823201e-4	4.3173409726117613e-4	0.6126146105820891	3.1246946905792363	0.3727964097245064	9704	4
cg20816699	4	12540012	0.0012538626511811157	6.440499076968637e-4	0.05155382128613739	2.3416097260688873	0.5045964868753839	9674	4
cg20816712	22	38082892	1.1537534219469902e-4	1.392580176525006e-4	0.4073870918049815	1.0182138393822107	0.7968448617279767	9696	4
cg20816789	1	27462916	3.420289301800587e-4	4.992056680529587e-4	0.49325158868226476	1.4387878685971962	0.4870473492213084	5802	3
cg20816889	11	111848087	3.521139562164869e-4	4.6157354611026097e-4	0.4455495286499215	0.5111967044799319	0.9164247480588629	9701	4
cg20816934	7	75799644	-3.6478731407701536e-4	6.924753854987831e-4	0.5983412275494666	2.622687701614546	0.45352597544451034	9698	4
cg20816950	13	40080507	1.4806527465619429e-4	7.323180674761668e-4	0.8397704487049176	1.041756524923711	0.7911495383210593	9602	4
cg20816967	8	124166544	4.3978236667151243e-4	4.2678134951616427e-4	0.3027927378462758	3.549869677876945	0.31435155648198587	9688	4
cg20817062	1	95285349	-4.818398336390115e-4	0.0013013640903845995	0.711190626311077	3.5788592519845137	0.3106774442909782	9651	4
cg20817100	17	27889938	0.0018229224974446326	5.789434225848179e-4	0.001639952191514604	3.9284059207961453	0.2692994978393815	9702	4
cg20817131	7	27184167	-9.42867850914084e-4	0.002236927906369775	0.6733891174676219	1.0640031064126445	0.7857702011062312	9506	4
cg20817150	21	34776492	-5.723178036851864e-4	2.967640687765966e-4	0.053789490118835825	10.772496294058925	0.013021884651750467	9706	4
cg20817175	1	11107306	4.665674349659915e-4	4.6534430319625106e-4	0.31604016623009634	0.6345860575053426	0.8884710180438828	9704	4
cg20817257	1	6197037	-6.713269615001757e-4	4.803241344193333e-4	0.1622169854452662	1.8703776053937788	0.3925117512580528	5808	3
cg20817363	8	143560651	7.182301064781241e-4	7.898248474036368e-4	0.363163480472293	0.5442715427121523	0.909062884031758	9675	4
cg20817465	1	200271765	4.810788595742028e-5	1.6501119344270287e-4	0.7706359343270227	0.8826897372796612	0.8296030364821338	9699	4
cg20817661	6	6321364	-2.391844287224432e-4	3.2448649126860015e-4	0.46105135228858474	0.9427621409339281	0.6241396918846877	5809	3
cg20817752	11	64030025	1.9376572494896353e-4	1.9243265284332888e-4	0.31396962834832176	1.3187783145651175	0.7246788832702303	9642	4
cg20817822	1	207977868	-5.882186083988709e-4	9.604754542680136e-4	0.5402569991795827	10.6861437791269	0.013549911572473806	9690	4
cg20817824	4	4389918	-5.494589549135424e-4	4.921430758974076e-4	0.26422450369692774	2.876226348616669	0.41110492963868017	9679	4
cg20817853	17	75084718	-7.242082016354301e-5	2.763653868042e-4	0.7932849291159657	1.5357134930513632	0.6740525402067028	9702	4
cg20817902	4	81124121	7.96639380121708e-5	1.660519990357522e-4	0.6314030651253157	6.3175752368629565	0.09714129058276191	9684	4
cg20817941	1	150780718	0.002353115753730081	7.26898920160824e-4	0.001207096143600111	4.287221623257732	0.23207313624839704	9705	4
cg20818095	6	52284632	-9.637381359065347e-6	1.9178289070354178e-4	0.9599219580576704	0.9362439862699975	0.8166736485002409	9705	4
cg20818191	4	866154	3.454984704912912e-4	2.6581094245751996e-4	0.19367286920413299	2.520427201729714	0.47161073938192505	9705	4
cg20818253	20	60509306	0.001732565854699317	0.0012140402919247931	0.1535489469154268	8.671405175226633	0.03399431397937267	9702	4
cg20818265	4	2272482	-4.85648354790229e-4	4.251032490627462e-4	0.2532776239526852	2.198973153975564	0.5321506561768262	9700	4
cg20818283	2	191399100	-3.9809832378161844e-5	2.0373203416743435e-4	0.8450775385120074	3.548904897704845	0.3144744914619733	9705	4
cg20818407	6	33289196	6.534240962650325e-4	6.323935620320453e-4	0.30148436837792086	0.6769379339083864	0.8786145021898046	9692	4
cg20818417	1	76082690	1.2802362762419586e-4	4.976102987919896e-4	0.7969650350940247	0.3634577317397142	0.9476833800101703	9681	4
cg20818457	4	154179401	0.0015823409214491668	0.001124327486902997	0.15931871807832432	0.8931523577490048	0.827079980663047	9700	4
cg20818528	17	4510743	0.0011447434460855207	5.189330068907062e-4	0.027387071732358163	2.9329736265087107	0.402075190548565	9680	4
cg20818778	1	235814145	1.3458941145681028e-4	6.501350102840889e-4	0.8359960870453909	1.9092046061550034	0.5914637668441981	9704	4
cg20818806	13	110885926	5.55470489614739e-5	4.728036145788158e-4	0.9064762054528518	1.3167686980264184	0.7251550869498782	9704	4
cg20819084	8	38758714	2.4516751712935986e-4	2.556842466508513e-4	0.33762509966043636	7.0592687307740984	0.07003247802823521	9655	4
cg20819150	22	26891497	-0.0027940391674802453	0.0014685408700227814	0.057093354209741216	1.5351696267542658	0.46413268277472575	5608	3
cg20819191	17	39705288	2.801887372378577e-4	2.110389513617229e-4	0.18428925839733362	10.16319093118166	0.017228691895229527	9662	4
cg20819218	1	29450834	-2.630250788410242e-4	3.123016773667641e-4	0.3996677595231395	2.68027700392563	0.44358942302243803	9705	4
cg20819397	9	123964132	1.8577742010336917e-4	3.2560511041228855e-4	0.56829758901708	1.916146453124816	0.5899918832365495	9699	4
cg20819482	8	9472057	-0.0010744039982456036	9.441767577070305e-4	0.2551510663521078	0.8776009772477874	0.8308295654291248	9672	4
cg20819617	6	43045052	5.222666167541049e-4	3.7913441405279676e-4	0.1683504121970629	2.5993762297341667	0.4575989123567255	9615	4
cg20819769	7	11013963	6.510677913572477e-5	2.472534237457147e-4	0.7923039220354277	0.4654499162791621	0.9264136396991871	9684	4
cg20820063	18	31020627	2.3899638703880785e-4	3.4867489586084085e-4	0.4930651044524821	3.4897875748297555	0.32208905554412215	9706	4
cg20820107	1	12193099	-7.293877477646972e-4	4.3368810594606724e-4	0.09260266806518376	1.3617075740587055	0.7145347154846642	9703	4
cg20820249	5	37379267	2.9316949202213297e-4	2.859859742095745e-4	0.30530731182651755	4.359405759165532	0.22517906181392694	9653	4
cg20820438	17	655625	2.352072361107108e-4	1.5993144132690393e-4	0.1413789226232295	3.6681719937878223	0.2995967861643852	9645	4
cg20820543	6	135503889	-1.6921814506962727e-4	1.9968069170710456e-4	0.3967478529714388	4.982252446016745	0.17310132976369713	9702	4
cg20820557	6	53453217	-3.409563866642461e-4	4.701329485316512e-4	0.468308503570332	1.0813594697470985	0.7815757802271379	9700	4
cg20820622	15	70354647	5.274601337613813e-5	5.085492734580785e-4	0.9173926738667844	5.521205601416473	0.13737577470876075	9703	4
cg20820759	2	121501069	-2.117028937006183e-4	4.967434722941429e-4	0.6699755740327477	3.1315809881337797	0.3717795235436021	9697	4
cg20820767	1	45082840	-6.445526441123685e-5	2.353966513982179e-4	0.7842263702450805	1.0842223889063507	0.7808841621606939	9653	4
cg20820876	2	98365143	-0.0019262361007721827	0.0012221431557925785	0.11499969098812687	3.023028963809285	0.38808817332508844	9702	4
cg20820982	14	59105212	-2.557546773762528e-4	2.3507906576132235e-4	0.276616415408537	11.099631356492532	0.011199151650268812	9689	4
cg20820996	1	33749849	9.639050750541959e-4	6.136162977792938e-4	0.11621525579844233	0.3687588166761761	0.9466178181110257	9683	4
cg20820997	2	214017273	9.847208744130865e-6	4.3181219193932495e-4	0.9818063152516111	3.2137880174652573	0.3598231069153044	9526	4
cg20821095	11	70049116	1.5403912085104515e-4	1.7741512105063582e-4	0.38526229403035045	1.6449433558259285	0.6492426884421015	9704	4
cg20821187	1	200452917	0.001409963728319973	0.00130936678408188	0.28155680227839025	0.3677984955756072	0.94681121258872325	9403	4
cg20821271	18	77869238	-4.435195447747513e-4	6.731313572809781e-4	0.5099663841890634	4.859231563620967	0.18239990608129109	9705	4
cg20821276	17	65243119	3.3784847057284704e-4	4.946401703884111e-4	0.4945950461163521	6.315899757927046	0.09721267991863534	9704	4
cg20821314	2	10950732	0.0011199737119950127	0.001108226874608827	0.3122080745982493	5.583136097825669	0.1337498565754592	9684	4
cg20821424	1	117754304	2.709494814243651e-4	7.307357814974533e-4	0.7107939898867455	6.1780591943640815	0.10326140739630138	9701	4
cg20821442	7	105279882	-2.465668030302073e-4	5.920863263883297e-4	0.6770900737342229	2.097790681281905	0.5523598528632728	9688	4
cg20821466	7	5666097	9.650155754265128e-4	6.92334096305465e-4	0.16336042108600718	0.6251624324480383	0.8906486157407816	9525	4
cg20821566	17	81014667	-5.617086615930489e-4	3.811213436170419e-4	0.1405269506061726	2.07276130939262	0.5574429607090786	9557	4
cg20821713	7	1055600	-0.0043752727371126525	0.0031494623091340413	0.1647681100153671	0.8449023522184569	0.3579984491636373	1324	2
cg20821800	13	54422912	0.0037443212720129145	0.0014769243718499821	0.01123782322808858	1.8924703424193403	0.5950219404845373	9702	4
cg20821838	8	6407273	-0.0010453945565299869	9.72427310045026e-4	0.2823585231252779	1.0708529384367595	0.5854195734724186	5803	3
cg20821885	17	65689115	0.0012629539399724283	0.0012039170154767493	0.2941609191847851	1.1669422663366817	0.5579582539169956	5672	3
cg20821899	2	196642630	1.3174422424938473e-4	4.117145629370676e-4	0.7489764980604202	3.57843045905093	0.31073151027723117	9555	4
cg20821980	20	3145359	-5.44432361684356e-4	0.0019322361041789352	0.7781253546128546	3.648578519113948	0.3019970568183482	9687	4
cg20821992	4	139478737	1.606053164735061e-4	5.486422779787021e-4	0.7697267782128495	2.5550259315357655	0.46542868788533454	9700	4
cg20822028	15	61038077	4.60039859506943e-5	4.237432023946555e-4	0.9135469513079338	5.029953727484299	0.16961687922960383	9700	4
cg20822052	1	236643871	4.144367617630137e-4	7.703481709616571e-4	0.5905865072288103	1.1252626445531098	0.5697080044661287	5795	3
cg20822109	3	183146412	-2.9483398830927693e-6	1.333631440627672e-4	0.9823621190146555	1.8583045805345721	0.6023301268579193	9635	4
cg20822256	1	3773878	-3.1720981878466257e-4	2.642205098304744e-4	0.2299259741527509	0.6264007269495875	0.7311034114726815	5804	3
cg20822365	15	83621694	1.225239075799672e-5	1.921400477509658e-4	0.9491549413049205	3.1297476175371313	0.3720500211750151	9685	4
cg20822372	15	89954659	1.8865109387937305e-4	7.571435278391994e-4	0.8032357805337824	1.3860615077103298	0.7088052194796789	9703	4
cg20822448	2	27805829	-1.868972691934089e-4	2.0256033380529174e-4	0.35617682124403127	0.6750144888532734	0.8790644572273014	9675	4
cg20822540	1	9070127	-0.0014619420311372418	0.001587683425112525	0.35715382446181243	4.022546915504712	0.2590397405062279	9704	4
cg20822579	14	24809073	-4.308867816151094e-5	1.7175548496683305e-4	0.8019129103501976	1.0590991264686118	0.7869557408509692	9698	4
cg20822628	20	61041592	-7.127867611934182e-5	5.639586936959786e-4	0.8994233061897177	1.9230599485001445	0.588528436674685	9704	4
cg20822693	2	230934399	7.853728349293454e-6	6.245189782594134e-4	0.9899663522663313	2.8075029896055526	0.42226628027603524	9703	4
cg20822767	2	204102439	0.0010631464358436802	5.934115068776868e-4	0.07319966182838293	2.2261140254500353	0.5268230553774074	9698	4
cg20822858	6	134499519	4.905355157667554e-4	3.064157764680698e-4	0.10940304643813499	1.6831674796851428	0.4310273474020115	5807	3
cg20822884	1	49240625	-0.0026051860306728807	6.811375256344718e-4	1.3090073459484197e-4	1.4895381062997592	0.684687026501935	9706	4
cg20822990	1	17338766	5.302599650480414e-4	4.2738997348811377e-4	0.21471899384672788	2.9925933089085097	0.39276855262364535	9705	4
cg20823091	1	152680639	3.101534439616234e-4	6.636832276327482e-4	0.640269873699612	1.3488536844342351	0.7175662536200287	9699	4
cg20823137	7	56097042	-5.942209324331449e-4	5.71891685318966e-4	0.2987840227511219	10.435236670361444	0.015206721621501905	9700	4
cg20823348	2	105319068	4.7664860494258873e-4	7.974588091899196e-4	0.5500338701508664	1.943452737747293	0.5842258505792347	9694	4
cg20823406	1	160156698	-4.121764871086033e-4	0.0010530946337736068	0.6955049276130303	0.4937888255704146	0.781223176356057	5806	3
cg20823455	1	120166605	-5.220527720496883e-4	2.8392447218611813e-4	0.06595888542056377	2.0140109221568196	0.3653112821368582	5796	3
cg20823695	1	2345410	-2.063652841670851e-4	6.886992061258333e-4	0.764447943701973	3.50580035377667	0.32001061321147967	9640	4
cg20823742	2	136875917	-2.693351684968744e-4	1.831550955816568e-4	0.14141811043332855	0.6535081775909457	0.8840808786453463	9702	4
cg20823772	8	99962013	6.761894421937505e-4	0.0011131528225206775	0.543549477924443	0.014531798191403215	0.9927604337333088	5808	3
cg20823940	1	95007489	-1.8854109758027792e-4	1.6359562387113338e-4	0.2491228468550596	5.794640807025999	0.12204024899200412	9704	4
cg20823977	15	93199141	1.7000678932173127e-4	2.1554609466051255e-4	0.43027222182349556	2.360866173852698	0.5009609408503723	9691	4
cg20824109	16	30886837	-1.4085502624113879e-5	1.7105815068195568e-4	0.9343736763773247	3.379089187613854	0.33678572262795703	9706	4
cg20824201	2	134646577	5.607875585767941e-4	7.50228902437733e-4	0.45476867631551765	6.0890804805751095	0.1073557885032762	9703	4
cg20824211	3	197024973	3.052791576859697e-4	1.8636654755738483e-4	0.10140965847989807	3.7285388395985004	0.29230839684421467	9629	4
cg20824237	3	99979579	7.959713707458061e-5	1.412046739874142e-4	0.572958016853131	3.18155450966164	0.3644711522079102	9704	4
cg20824294	3	142316082	0.0017138013105329538	0.002788341859553918	0.5387984453443312	0.04065009634417022	0.997846617909319	9703	4
cg20824457	17	27047680	1.2707098431925419e-4	1.5651599987036413e-4	0.4168649854582575	1.2315889959586999	0.7454383595451857	9698	4
cg20824549	1	180472354	-4.276546352074232e-4	2.6221022630017605e-4	0.10289856321579162	2.918140741236773	0.40441922249860857	9689	4
cg20824569	15	86337811	7.364719493837749e-5	3.030156448512485e-4	0.8079686007634846	1.169294860871687	0.7603776947307535	9694	4
cg20824576	3	107809695	-2.1528188329039522e-7	9.662961393309143e-5	0.998222388129191	1.6738335236862152	0.6427667845709935	9630	4
cg20824635	2	778731	-3.142004628001965e-4	0.0016213210453048354	0.8463380680489794	0.23805492719254728	0.9712239969938243	9703	4
cg20824761	15	69591567	-1.0870712709351365e-4	2.7182997817753e-4	0.6892238890515275	1.8700003313879736	0.5998218059277977	9699	4
cg20824840	1	177138043	9.080946621685927e-4	0.0017161306011704363	0.5966997193708998	4.3164856130074405	0.22925515800676777	9704	4
cg20824867	11	778018	4.200511645168784e-4	3.778393446034349e-4	0.2662590036830403	2.9454295217720645	0.4001156225881939	9686	4
cg20824876	2	39109167	-9.809643566361468e-4	7.072239938395163e-4	0.16542250050967044	10.493270177389121	0.014806618968002595	9605	4
cg20824932	6	132568050	-4.909251840983428e-5	4.398444354450402e-4	0.9111299728933808	6.128853153862464	0.10550678359614102	9680	4
cg20824939	1	205255082	-4.04403989196464e-4	2.423330585341333e-4	0.09515818350010286	1.2664217360324617	0.7371215842361454	9705	4
cg20824977	15	59978600	2.858217927114285e-4	6.072014289383433e-4	0.6378407753514348	2.8856925961093394	0.40958695621015584	9672	4
cg20824989	2	208491939	2.8038561416777596e-4	3.0610554122308586e-4	0.3596789946843551	2.54037045497277	0.4680393966452201	9650	4
cg20825022	2	124920645	0.0024016713854366723	8.653268903742508e-4	0.005512540083983123	2.9878400788120083	0.39350379910114514	9699	4
cg20825023	1	846742	9.703714550731501e-4	6.921539378988202e-4	0.16092748497362605	0.6798185701232057	0.8779402438608733	9667	4
cg20825110	1	33854504	4.545179669978477e-4	9.23892231769785e-4	0.6227476633752318	7.371534319757348	0.060952804781195156	9669	4
cg20825216	11	2274400	-2.884931096905674e-4	5.792005054237195e-4	0.6184216673021105	3.338045733967008	0.34238239328453424	9704	4
cg20825416	1	164547119	0.0016677434616487634	6.407523076651196e-4	0.009246867399130195	2.528246013890271	0.4702080168835703	9698	4
cg20825472	6	149207153	-8.835992611500653e-4	5.091612979952965e-4	0.08266972124353063	3.48418281155857	0.32281935878244095	9696	4
cg20825506	6	21589356	7.890039409182788e-5	1.323530980796252e-4	0.5510846406344407	1.0946354111591332	0.7783692720963263	9703	4
cg20825532	1	152322249	-2.848683272677493e-5	0.0010021830214079284	0.9773233599464601	2.1514221144574477	0.5415799667290987	9684	4
cg20825588	1	109969527	-3.573211429478561e-4	2.654291607306863e-4	0.17823753098203424	2.909707397913986	0.4057570448670235	9701	4
cg20825664	1	73583093	-2.656426713520582e-4	5.173368150869389e-4	0.6076148356679445	6.2675765887731005	0.09929345026048562	9701	4
cg20825872	1	5927920	-1.987338634463321e-4	4.6660914805040515e-4	0.6701728638079816	0.11477118358728082	0.9900077367549588	9704	4
cg20825892	4	128886416	-8.66592786586977e-5	1.1000323244032244e-4	0.43082044385683094	2.2962772407221803	0.5132344639699815	9550	4
cg20825994	4	25448682	-3.7011767000168e-4	5.349719934795862e-4	0.4890347072518518	2.3202468535291456	0.508653248017577	9705	4
cg20826024	6	31529154	-4.2686417523594186e-4	5.97430434776269e-4	0.4749179220803058	0.7644334888224986	0.8579537639477622	9692	4
cg20826151	7	100743732	1.2483319799955745e-4	3.4327192372759076e-4	0.7161142438482686	2.9174090526029732	0.4045351470698093	9693	4
cg20826165	12	64491841	-3.1290492295090003e-4	5.579537459479804e-4	0.5749284341513105	0.35470057992140724	0.949432786439759	9698	4
cg20826201	3	50375545	-2.7065934734723396e-5	2.0570875018656145e-4	0.8953212069483141	5.228128947753552	0.15583457091071234	9701	4
cg20826277	7	130130478	4.183829901987078e-4	6.53853407136856e-4	0.5222553186934671	1.3943907348052071	0.7068500994516491	9705	4
cg20826345	1	2350197	6.967521882188752e-4	7.598845744780032e-4	0.3591853737195182	3.155202610814775	0.36830943259084514	9673	4
cg20826348	13	84455126	-3.2249628765015025e-4	3.9693435525095077e-4	0.41652339273229844	2.365453896707462	0.5000977633276246	9701	4
cg20826379	1	16011358	-3.2094267863489194e-4	2.1027489041716279e-4	0.12693503443325393	3.120301795389693	0.37344634506533003	9697	4
cg20826416	6	31593015	-6.351384343592923e-4	3.468874470280211e-4	0.06710591365558637	4.920951165835989	0.17767784840806533	9688	4
cg20826442	7	81305782	-4.033886580027127e-4	5.103900532067074e-4	0.4293212440011206	3.085177067754846	0.37867808058008234	9692	4
cg20826576	1	170636223	2.3749856826508461e-4	0.0014591493133064852	0.8707033963708066	2.8776990346459455	0.41086846683276673	9698	4
cg20826610	1	26235868	2.5431370646952482e-5	2.977248646946651e-4	0.9319282607015499	3.665177943794764	0.2999624626065688	9702	4
cg20826671	4	155547491	-3.069689896094635e-4	4.31978744699826e-4	0.47732512115153464	0.8905770816973555	0.8277011604409205	9699	4
cg20826740	17	37024042	0.0020553084932967564	0.0017029402751699626	0.22746390078265927	2.997351926942864	0.3920336372677619	9662	4
cg20826899	13	111340159	3.743355039542746e-4	4.400382701876133e-4	0.39494240304001493	2.3665390453752435	0.499893760236648	9700	4
cg20827077	15	33171339	-3.0490555242524777e-5	4.903960895850007e-4	0.9504231814168616	2.024348530322607	0.5673684873768935	9701	4
cg20827128	6	13274284	4.730313192319121e-4	5.301459943983882e-4	0.3722502994417212	1.592888640161112	0.6610033457626445	9704	4
cg20827629	1	231500113	5.18020380401865e-4	6.623386606908399e-4	0.4341510921472542	6.648896238114416	0.08397177854374069	9657	4
cg20827659	12	80084968	1.856766187034182e-4	2.2037534437877404e-4	0.399481758411836	4.03639212650244	0.25756115727529827	9705	4
cg20827960	11	131918149	3.1012744906398066e-4	0.0010149870647249172	0.7599486818169718	6.840722784748264	0.032700615050431	5800	3
cg20828052	3	125307581	5.008756017680023e-4	6.071188229617311e-4	0.40936918478139434	0.5575456024208065	0.9060787343846721	9702	4
cg20828084	15	81070851	-0.0014380028959733373	0.001118810090978774	0.19868862975256987	0.021259183219696914	0.9991808366220669	9699	4
cg20828120	14	23292092	-2.2604486679522047e-5	1.7735610105562994e-4	0.8985822293742779	6.127453895436013	0.10557131352568355	9705	4
cg20828122	17	1172964	5.908757693973535e-5	0.0010758460247233274	0.9562006333221945	6.509670814203156	0.0892818902298455	9704	4
cg20828333	1	5927556	-4.5221467643157925e-4	4.4426279601146313e-4	0.30872593484481214	0.10066085234107451	0.9509151653272607	5807	3
cg20828837	20	5731032	1.0094235698506348e-4	1.684923732879977e-4	0.549111836591267	1.2192560876400262	0.748389707973784	9705	4
cg20828897	11	2610595	8.969394600464281e-5	5.428204355232207e-4	0.8687575514604055	5.668187405828166	0.12891814502714946	9697	4
cg20828955	1	40625664	-4.1421856356929914e-4	4.137410921364928e-4	0.3167523450621785	2.8751010515823827	0.237508818471322	5808	3
cg20829055	1	173796499	-6.394919882833869e-4	0.0013380737881053804	0.6327072716724547	0.33852291554577973	0.9526277524115357	9693	4
cg20829193	12	57028556	-1.496633005650797e-4	2.958460489159448e-4	0.6129392289798448	10.048486382544008	0.018158448050679295	9663	4
cg20829211	7	93535731	-7.397394226060815e-4	8.463694032178742e-4	0.38211016950448057	3.7939552532376424	0.2845900195475745	9701	4
cg20829347	13	112720927	-0.0011506666430229936	4.0936714979621856e-4	0.004941194460805425	2.4268691218449154	0.4886525433076493	9704	4
cg20829379	3	45838083	1.1488114823123725e-4	1.2713007531371445e-4	0.366180787322442	1.4432672660580959	0.6954247137095978	9686	4
cg20829404	20	61448319	-1.8105470528645624e-4	4.95076184183724e-4	0.7145808895148006	3.6454621176308137	0.30238040391317533	9636	4
cg20829550	12	93129447	-0.001364596650236371	0.0011381484904042247	0.23054276966634363	1.864390351006687	0.6010240978195347	9412	4
cg20829683	7	139416404	-6.791017672964163e-4	5.847817960114161e-4	0.24552362653129406	1.3430840941880322	0.7189286358191771	9696	4
cg20829967	7	2191228	2.010551167274108e-5	7.430984426115226e-4	0.9784148109893847	2.219257328852195	0.5281652451958692	9702	4
cg20830389	12	105724410	-1.7011992706235187e-4	1.5273327872353636e-4	0.26534926084950866	0.6963207436860832	0.8740690043583208	9674	4
cg20830447	12	46764929	1.171097360701001e-5	1.8842739382512582e-4	0.9504424875995818	1.2324426586290536	0.7452341971941967	9697	4
cg20830514	7	158936538	5.335109666629937e-4	5.21338037744113e-4	0.3061426758889619	5.336972852453614	0.14872119020109253	9688	4
cg20830531	4	123844416	1.1815639393788577e-4	1.3831969103495943e-4	0.3929793090206241	1.5869279024248433	0.662357449119073	9706	4
cg20830573	7	1045588	-2.041992221047208e-4	4.677857031029841e-4	0.6624573099064481	2.7010752201574975	0.4400446028827817	9700	4
cg20830699	3	14716139	-4.0373424904735516e-4	4.417529992880169e-4	0.360750142907591	0.11636653851774485	0.9898035200370191	9702	4
cg20830827	17	21183495	1.859539809425149e-4	1.512938359726819e-4	0.21903746913848224	2.930845158428948	0.40241084812042416	9701	4
cg20830848	7	134853645	-9.059495468820322e-4	5.573540624393163e-4	0.10406732598993663	2.371826869192844	0.49890058748216626	9704	4
cg20830867	3	182402080	8.340004948505778e-4	0.0019102015596505993	0.6623989967612575	7.096492910866117	0.06888498802868655	9705	4
cg20830965	17	28619340	-1.1361419729799921e-5	4.8399367115544974e-4	0.9812719267707417	2.8796978570945773	0.41054770628304654	9684	4
cg20831041	11	464554	1.5104133202964093e-4	2.518473065091265e-4	0.5486836852370307	3.2873962927036344	0.349400702021835	9703	4
cg20831492	7	93633593	-2.8841179430209944e-4	1.5034418234215693e-4	0.05506746221618488	2.850632465442511	0.4152325925795171	9625	4
cg20831708	10	102279373	3.5319673942413164e-4	0.001138999791497057	0.756489649708785	2.049886139083927	0.5621174724685257	9700	4
cg20831741	3	180397302	-4.532387423228367e-5	1.365805426944306e-4	0.7400046217045444	0.3752269609526026	0.9453111127955294	9491	4
cg20831777	4	55100918	2.0064366479656756e-4	2.891510109287178e-4	0.4877410664462809	2.3144901303083607	0.5097506677943618	9705	4
cg20832020	3	114012912	1.3472598414752688e-5	6.809542958490234e-4	0.9842149802554154	8.219448926794502	0.041687532420819184	9703	4
cg20832137	6	71667105	9.253146232946743e-5	2.522356052065943e-4	0.7137343677112157	0.9483025561117036	0.8137583650678545	9701	4
cg20832181	20	49638661	-0.0010197298912776535	0.002231080801095096	0.647630464883127	2.4057870315868195	0.49255827774741934	9703	4
cg20832320	3	49712339	-0.0016139445313009286	5.857677495472993e-4	0.0058644874933481235	0.8587374700960924	0.8353722220929541	9701	4
cg20832448	3	36418645	-5.732626972824785e-5	5.808931149746462e-4	0.9213872408239022	5.787326645422247	0.12242835896479355	9673	4
cg20832559	3	97594786	9.125660322640817e-4	7.213810592993264e-4	0.20586189030152818	0.17297893350286575	0.9818288189399782	9706	4
cg20832803	13	114861780	4.889265666012152e-4	4.8638303967146973e-4	0.314786366402138	3.786354744110513	0.28547729739897004	9697	4
cg20832875	17	74709662	-2.920809286464258e-4	5.027543713224548e-4	0.5612664083953014	8.732571765372509	0.03306613097298941	9695	4
cg20833090	7	143053037	5.180016004075544e-4	5.814798485161085e-4	0.37301861857584123	2.058222915160907	0.5604106755621682	9698	4
cg20833128	7	135195632	6.637147969950989e-4	0.0010632507080459875	0.5324754312882665	2.9220453626693557	0.40380106775088	9700	4
cg20833182	17	7741012	-1.9183752262615143e-4	2.3477906703453117e-4	0.4138723856277445	2.2513083464564456	0.5219130548943645	9701	4
cg20833759	3	49053208	-1.279001918378978e-4	6.90358986573405e-4	0.8530202410225396	0.7476461387589883	0.8619439050886719	9702	4
cg20834073	17	79623661	7.868122352505798e-4	8.064365216520367e-4	0.32923028909335084	5.31048532936944	0.15042345913576186	9697	4
cg20834178	4	6944071	-3.094922767700203e-4	2.03056675023777e-4	0.12746700717015888	0.5200613312284739	0.9144624299314743	9699	4
cg20834365	12	131605634	6.35237693490174e-5	7.20502005815774e-4	0.9297447516989963	9.361008686566443	0.02485690556445085	9700	4
cg20834587	4	170106468	-1.7159789272926435e-4	7.858986694207323e-4	0.8271594748242839	0.39397507633508516	0.9414842718002061	9652	4
cg20834681	12	5153947	-5.749482796658217e-4	0.0014803670131392258	0.6977331736420287	1.491183462958043	0.6843066724177397	9704	4
cg20835282	3	49314454	3.882340759110389e-4	3.0343066022980116e-4	0.200727365086127	5.9468323661186275	0.1142257935505147	9697	4
cg20835353	7	99698988	1.7351103866006992e-5	2.015609094862612e-4	0.9313999007476085	2.1928207668464683	0.5333638402855524	9664	4
cg20835555	20	56096875	7.513697134194639e-4	4.617990193799247e-4	0.10372665422490968	5.512889912081177	0.13786968739844305	9704	4
cg20835725	22	38200979	3.825349435370656e-4	1.5777083653537233e-4	0.015324252529267612	0.8462568617000583	0.8383739613751966	9700	4
cg20835789	3	15469053	7.469665248921848e-5	1.7621925851174839e-4	0.6716498823257937	6.687147191786825	0.08256698402872063	9658	4
cg20835807	3	197026013	-1.1314134087963831e-4	2.604299176818925e-4	0.6639684894014706	2.4295741440197256	0.4881531491817969	9609	4
cg20835989	17	76905770	-4.8182375503885775e-4	4.963999936866578e-4	0.33172952139603823	2.9777968926503937	0.3950611421412468	9699	4
cg20836212	7	65419185	0.0010498663763368655	6.725546352197936e-4	0.11852073708215043	1.3125157322315628	0.7261632591616459	9698	4
cg20836412	8	82543285	-3.935938265725057e-4	2.208154844843776e-4	0.07467494362800486	0.3364425620326416	0.8451667946239395	5808	3
cg20836669	16	14165521	-2.4324585529748954e-5	1.9576358527574313e-4	0.9011134517699814	1.6723652417772392	0.6430950094243085	9703	4
cg20836795	2	69359471	-4.9305490229934e-4	4.258531519377518e-4	0.2469436285058271	0.16293703341769541	0.983338320353549	9703	4
cg20837332	11	65362891	-8.755929211413451e-4	0.0011671417488311265	0.4531326174994567	0.35703398767923067	0.836509841242525	5763	3
cg20837354	12	2398146	-8.079113928031745e-4	4.659064094928465e-4	0.0829067811991343	2.551691748857181	0.466021613973555	9697	4
cg20837456	12	32553273	-9.967105685559808e-4	7.033323868395169e-4	0.15644611023684285	1.2977666539072472	0.7296634746766061	9638	4
cg20837463	12	6166173	0.0023968121789800295	0.002306755960821479	0.29878603972741746	0.6262167408114502	0.8904052886915033	9705	4
cg20837626	2	54195596	-5.398895174747379e-4	4.0838068427238763e-4	0.1861597908794637	4.0762300064225885	0.25334944827353795	9706	4
cg20837681	19	50714072	3.3730798031346616e-4	0.001019414720177673	0.740732137636021	3.5872803579338397	0.30961732868875586	9703	4
cg20837735	18	61144177	1.44707493995794e-4	4.342091815529026e-4	0.7389329162501195	1.642385005443134	0.6498179422149692	9702	4
cg20837800	12	132913285	-1.6580978013083488e-4	9.087020029879034e-4	0.8552148234030962	1.8496854986506763	0.6041829557939828	9654	4
cg20838009	7	41744920	6.430147791150545e-5	2.5756493278841243e-4	0.8028568497496722	5.101079427735802	0.16454348628754223	9701	4
cg20838162	3	68584086	3.784811388385336e-4	0.0017381461204485581	0.8276239841032322	9.768261618864024	0.02064227635035869	9702	4
cg20838203	6	135283056	-1.3679224073037852e-5	4.547673165125391e-4	0.9760035612678306	2.4573355679154676	0.4830508663190923	9693	4
cg20838323	6	29549759	-9.740894821012823e-4	6.093583560463739e-4	0.10992074315657696	2.9801390219323802	0.39469749583707825	9701	4
cg20838429	2	163100512	-1.3568617012649136e-4	0.0011731049688481847	0.9079187324651882	0.5513927584258886	0.7590433571198532	5796	3
cg20838586	11	7110196	0.0010658528066158344	0.0026423201753038392	0.6866704528282191	4.4551455588196465	0.10778974235836226	5804	3
cg20838631	7	98475615	3.552240693232151e-4	0.0010458915046542595	0.7341294669207103	1.6325644837241047	0.652028788505699	9703	4
cg20838818	3	97536943	-4.226580718565098e-4	6.107903197456083e-4	0.4889464071466244	8.255233825748727	0.041021045330112374	9662	4
cg20838992	12	104744665	1.0514449352148695e-4	4.1887434954847606e-4	0.8018011302114979	0.6377844477156367	0.8877305825550563	9699	4
cg20839034	2	20646816	1.987196426014706e-6	1.7397607060752615e-4	0.9908865692533256	3.1678364596034596	0.36646493274166175	9704	4
cg20839041	3	169482714	-4.274248053368517e-4	2.6126286176534746e-4	0.10184057792788061	10.811666228673642	0.012789102091307198	9694	4
cg20839145	3	123528097	8.801493231674814e-5	4.997401168841926e-4	0.8601985637594906	2.639904967434859	0.450536599608034	9700	4
cg20839149	1	156786601	8.085639089153272e-5	2.0004428151263406e-4	0.686071195549756	2.583943009113735	0.4603115011370106	9705	4
cg20839205	2	86007629	-7.995457073015058e-4	0.0011259622069685034	0.47764215709080293	2.7087833645685917	0.438736716652831	9702	4
cg20839206	6	28584121	-6.670741849486834e-4	0.0014412695905752807	0.6434805655462431	3.0051506606282903	0.39083172723755305	9674	4
cg20839219	18	33710235	1.2927848954352763e-4	1.939173118141295e-4	0.5049841470894513	4.5444472024781355	0.20835979747432146	9701	4
cg20839554	11	1012937	4.4080990169744963e-4	4.659362082212553e-4	0.34411109632496273	2.518449550355545	0.47196606177637557	9705	4
cg20839768	12	56511953	1.016856731079513e-4	1.3406923721782005e-4	0.44817779546489733	3.5290874122858673	0.31700913002729814	9703	4
cg20840002	11	105924441	-5.243479971377363e-4	6.134401369775864e-4	0.39268050116978714	1.1745328124240633	0.7591186494496649	9678	4
cg20840031	12	32828771	-3.030251071001558e-4	4.8590323655262307e-4	0.5328688847619346	0.6611264367602709	0.8823070259227381	9704	4
cg20840069	3	58147905	-4.320973756822001e-5	6.523332187957184e-4	0.9471877457653919	1.6979353856859452	0.6373929042262921	9703	4
cg20840174	17	44087784	7.154341731813783e-4	6.275711571777589e-4	0.2542842737221539	2.4811174203957562	0.47871325576627777	9706	4
cg20840416	7	6647235	-2.4215619043299066e-4	4.292707678935884e-4	0.5726788645681202	0.5369479138167603	0.9107022840192263	9695	4
cg20840426	12	117800609	0.001498060527000641	0.0010310147931813255	0.14622482244251053	3.667792832615428	0.29964307276484464	9596	4
cg20840540	6	42363749	9.24285334664984e-4	5.167760553600697e-4	0.0736855945146292	1.4868416063565595	0.6853105937605881	9703	4
cg20840680	20	50808572	-4.236248850702258e-5	1.4524557956567007e-4	0.7705457385146565	2.5104108938417955	0.4734125395344766	9695	4
cg20840778	17	79842807	-1.5454777845905478e-4	3.9509117847529734e-4	0.6956716524628287	0.43024074842908944	0.9339269973210033	9621	4
cg20840783	6	138655440	-4.637710045040603e-4	5.549967546968704e-4	0.4033640328782194	4.363193211895409	0.22482259334265917	9703	4
cg20840795	12	120242394	2.7890643302662133e-4	4.778499922229352e-4	0.559442737670426	1.2430919028589766	0.7426887156563245	9705	4
cg20840800	2	79253193	7.467270093952298e-4	5.303830549867996e-4	0.159160288737376	1.1382077249304738	0.7678595013187981	9705	4
cg20840825	17	20059238	-5.011240336517699e-5	3.1038609321417846e-4	0.8717375460880299	2.582853279860628	0.4605035211823723	9695	4
cg20840847	15	29213626	-4.5188418040251226e-4	5.995518881018039e-4	0.45102745619620277	1.4541956124950037	0.6928815754919946	9704	4
cg20840926	20	25174319	-1.9979558581394584e-4	4.666171843909169e-4	0.6685209501462914	2.050909138177359	0.5619078363210075	9701	4
cg20841047	2	207506675	6.778281201291507e-4	9.895793254269584e-4	0.49336542217184276	4.903201238319168	0.17902400688006784	9705	4
cg20841073	5	173315978	-9.54502257297921e-6	3.1385116541662866e-4	0.9757380149117493	3.682878212679377	0.29780642344220587	9701	4
cg20841134	2	64247030	3.254794997019785e-5	4.509892251370618e-4	0.9424665178044698	1.331670413815579	0.7216267127968915	9703	4
cg20841191	17	79035225	-2.269302805852584e-4	5.439893203207384e-4	0.6765617898284937	2.640322394247307	0.45046432124307517	9704	4
cg20841337	10	73975924	-7.929229357360576e-5	1.429962292656094e-4	0.5792324739205322	3.468996231275601	0.3248055236653392	9701	4
cg20841377	4	151937227	-7.237848928809216e-5	1.5896096268186647e-4	0.6488773032322899	4.902744592452477	0.1790587646819464	9705	4
cg20841436	6	163613008	-1.1085967912230969e-4	5.463442518797156e-4	0.8392039946031697	2.820123111442245	0.4201979989530842	9703	4
cg20841588	2	177466581	0.0013863687467423733	6.062469621673248e-4	0.022207191880285453	6.183349225130607	0.10302275573619428	9702	4
cg20841596	1	226736405	1.7331213130177114e-4	1.4644302720139558e-4	0.23661967839084772	1.1172680536801096	0.7729072270060754	9651	4
cg20841648	6	28921744	0.0011523592859657252	5.235486192734861e-4	0.02773213318285921	1.3621671576639418	0.7144264195338106	9703	4
cg20841664	3	52311918	-3.220535745647984e-5	2.5299598724302767e-4	0.8987061878298952	4.679778114932072	0.19680419704201796	9700	4
cg20841748	17	40838078	9.434045783569639e-4	0.001038645290213808	0.3637181857590191	4.373105873886425	0.2238920904903279	9703	4
cg20841906	3	160822911	6.384834509741649e-5	2.0566762098835675e-4	0.7562230939805804	6.7232263431967505	0.0812627275148036	9691	4
cg20842253	2	27529788	5.232881813936672e-4	7.487760582326504e-4	0.4846407416121446	1.0001578753752174	0.8012137556823551	9669	4
cg20842326	7	157476887	1.178047743164345e-4	5.549605471711331e-4	0.8318917612818211	8.172309778247715	0.042581629012219006	9705	4
cg20842396	17	75614984	-8.562292244239403e-4	4.695002997712877e-4	0.06819694666235261	3.600429705204657	0.3079684104563386	9700	4
cg20842677	6	32974643	6.824100480403599e-4	4.7930411797565497e-4	0.1545183647883888	0.2119264247131387	0.9756413825697988	9703	4
cg20842782	7	34874047	-3.987971012952827e-4	5.90377596795225e-4	0.4993613414486679	0.13493566755658887	0.9347577877586938	5808	3
cg20842915	7	39665132	6.926813197567538e-4	0.0010922142875671788	0.5259508939147337	0.11838564472409224	0.9895432827500052	9664	4
cg20842997	4	39529386	-4.6025933801870255e-5	1.3979888612884305e-4	0.7419821381479628	0.35323473051311793	0.9497242726332615	9634	4
cg20843052	2	61293725	-2.4399327590080445e-4	2.558705195297383e-4	0.34029575724676897	0.14973285521744362	0.9852643376576843	9704	4
cg20843095	12	31075924	5.246309446732117e-4	7.069196260661472e-4	0.45800456208760104	2.0186189813671835	0.5685512728265458	9699	4
cg20843202	3	99903438	-8.057399530605129e-4	7.181052012271595e-4	0.26184709481125673	0.17862918961241436	0.9809632311677691	9637	4
cg20843277	11	70672365	-0.0012481188076021248	0.0015762406642415992	0.428458267274445	2.915077059205646	0.4049048008164892	9544	4
cg20843286	10	102045959	3.2247423051064555e-5	1.552999727497464e-4	0.83550535960194106	0.8578428518242056	0.8355874950848561	9702	4
cg20843650	17	422568	-6.798411162238384e-5	2.2900561547065614e-4	0.7665683793327587	1.088420213428572	0.7798702001455419	9683	4
cg20843830	4	24981926	4.8352949015157017e-4	3.597357337768929e-4	0.1789082414326927	4.2273512176383345	0.23793773635515014	9693	4
cg20844146	6	126310825	-6.167830035182212e-4	7.224957501390224e-4	0.39328014656906235	2.770152401509512	0.42843696113168356	9693	4
cg20844262	20	62367372	5.745690426837577e-4	4.8219645978342347e-4	0.23343135269078194	2.239332997191987	0.524242605745872	9703	4
cg20844427	13	106470099	-1.5329724783111193e-4	6.650759298816238e-4	0.8177064808261738	2.3990002157895955	0.493820759363799	9704	4
cg20844545	12	132312875	2.0524908166172086e-4	1.5814259584341313e-4	0.19433081345754535	4.143549271299896	0.2463747949466291	9688	4
cg20844619	4	152875860	-3.2773207420976015e-4	7.649245212106124e-4	0.6683233735221754	3.03590932641505	0.3861217331933254	9680	4
cg20844692	3	196230657	-1.9744927389317356e-4	3.7787993117404934e-4	0.6013093339457722	1.8814327608346524	0.39034809743815535	5803	3
cg20844771	4	122744060	5.8565201569498024e-5	1.5847346012234554e-4	0.7117115368783579	0.7658122692182467	0.8576255731427805	9706	4
cg20844851	6	117591827	2.0949580516820498e-4	5.1943710777927e-4	0.6867178846624213	2.9880428375165007	0.39347241191580595	9699	4
cg20844901	4	54717951	9.964648678231752e-4	7.31198360905877e-4	0.17295083623974156	0.5005389051239449	0.9187730006051125	9701	4
cg20844924	4	15328821	0.001040845608250389	7.164738133239329e-4	0.14629772401655008	1.149403150767672	0.7651633037745975	9685	4
cg20845050	8	146053666	0.0019144774228304618	0.0021182075372290572	0.36609108356150066	1.6188945850341359	0.6551132284033954	9702	4
cg20845126	12	27091856	5.91512474238197e-6	1.6091244458201953e-4	0.9706764507049177	3.291207812542062	0.34886822939981127	9704	4
cg20845544	1	26185473	-1.0671426611785444e-5	2.880575187106083e-4	0.9704481959611512	0.7403723537620329	0.8636693428583585	9699	4
cg20845599	6	14984686	-1.9087558907539742e-4	4.4311538951445905e-4	0.6666441933829768	1.2605899636516986	0.7385119602399544	9699	4
cg20845639	8	23430886	6.314148899060128e-4	4.320849248835995e-4	0.1439272961659258	1.226378688153254	0.7466848125935903	9692	4
cg20845659	8	38579007	-2.3998728306973584e-5	2.2916725890496855e-4	0.9165968386159062	6.417784231191769	0.09296189644876701	9698	4
cg20845748	21	45719832	6.114896776510254e-5	1.5432212319515135e-4	0.6919262183440562	3.9557772228564914	0.2662791565432617	9688	4
cg20845805	1	228870867	-3.8750643665975135e-4	1.604981646878862e-4	0.015761238295820497	1.4032931552202095	0.7047629791491067	9698	4
cg20845835	1	216979003	1.722955524683032e-5	8.086620874451009e-4	0.9830013595282999	1.622243870755592	0.44435924409576755	5807	3
cg20845858	7	129945688	-3.5441305355142353e-4	4.944676538142239e-4	0.47352417133102	4.113065697161413	0.2495110639849531	9706	4
cg20845970	8	10449024	-3.6723704693958066e-4	8.192349393129641e-4	0.6539595814934296	1.618731880920522	0.44514022216604043	5805	3
cg20846042	3	16306509	1.6562382013907187e-5	1.064617643484279e-4	0.8763710454860799	1.723508552970983	0.6317200158943936	9588	4
cg20846192	7	43012776	-1.378056214247108e-4	8.767915221357778e-4	0.8751106032011396	7.435118745371802	0.0592491744817175	9695	4
cg20846212	1	236444798	1.1887101186662175e-4	1.7847816855933845e-4	0.5053947999745729	0.17068895509791057	0.9181959320323141	5807	3
cg20846236	1	32645337	2.383600732810629e-4	1.4824341083831744e-4	0.10785783102651782	1.6666831155922248	0.6443661238455048	9644	4
cg20846447	1	177140305	3.505346913320027e-5	3.4089610104787383e-4	0.9180999366048437	11.528954641034066	0.009183941265983412	9700	4
cg20846508	11	368351	0.0017294353502895082	0.001162683626744924	0.1368956387039498	6.017554102077468	0.1107592962144607	9699	4
cg20846728	2	1843184	0.0049992291507071395	0.0030878168547556267	0.10544352391781511	0.4229015617913558	0.9354719769340081	9706	4
cg20847018	11	116580245	-0.0019460310925924205	0.0010277354434136492	0.05828959446655746	1.1259543032326402	0.770812592656539	9702	4
cg20847035	1	22906124	-0.002535170650446893	0.0012248704895641946	0.03847614776397862	2.6141805341565316	0.4550089379079014	9695	4
cg20847039	13	48388426	3.725129132992686e-4	4.953093531306373e-4	0.4520021553567503	1.0889031116959733	0.7797535696020028	9690	4
cg20847090	1	23763959	1.3979814971662745e-4	6.116422943359698e-4	0.8192094085586639	0.2145827301656745	0.9752015082096936	9704	4
cg20847110	4	39482781	0.001921699480035056	5.712676953908979e-4	7.684349555143665e-4	0.46100605504004977	0.9273707865134206	9705	4
cg20847114	2	131866467	-2.2810717426284527e-4	8.135918462072394e-4	0.7791932470606187	2.062389840460113	0.559558945801246	9681	4
cg20847228	3	50297087	-1.4883332453077954e-4	2.448248534673295e-4	0.5432421606703823	2.227407074423521	0.5265702263764753	9690	4
cg20847292	1	155931629	4.6295443907213793e-4	4.6393140871013887e-4	0.3183306886734822	0.7002486038027886	0.8731454733748887	9703	4
cg20847325	1	64148960	-1.4359207978999994e-4	6.303215985848855e-4	0.8197957820895885	1.2411106099988327	0.7431621048694935	9701	4
cg20847580	6	41528750	2.524742949098949e-4	1.3490792440928168e-4	0.06128185146803715	1.022171629088869	0.5998439058409447	5788	3
cg20847586	4	92556548	-0.0011614502371342377	5.983208980566688e-4	0.05223610843506886	0.45168892817989487	0.9293694611236207	9702	4
cg20847625	1	103573772	-1.956091317063051e-4	2.6051910281480877e-4	0.45274671555327906	2.0600572292913837	0.5600356247294594	9639	4
cg20847701	8	128852582	0.0010742804054270144	7.691964018207547e-4	0.16252578919635066	2.56642978409805	0.4634052567767731	9695	4
cg20847733	7	136554160	1.5416940584864067e-4	4.357436742627624e-4	0.7234831080119624	5.525006212901683	0.137150595619609	9704	4
cg20847746	1	153600865	-3.649826354051898e-4	5.665473182065419e-4	0.5194310416485834	0.1451652115155373	0.9859143170269782	9702	4
cg20847762	13	21291467	3.81163829813599e-4	3.150941764184844e-4	0.2264008464754597	2.6391310661069163	0.2672513886408946	5801	3
cg20847766	13	111840490	-0.0010543398582833856	5.432156334734624e-4	0.05226758620516311	0.7319551686233574	0.8656632599294871	9698	4
cg20847924	11	72979980	1.3639583277827013e-4	3.7133001185091024e-4	0.7133825611804878	2.0346266530492856	0.5652510073382744	9702	4
cg20848130	1	228337776	-2.2918086125856097e-4	4.3944835018272223e-4	0.6020049608745675	7.0552386132996965	0.07015781595977624	9706	4
cg20848207	15	94841537	-4.124308905645899e-4	4.4243534115909547e-4	0.3512417411586059	1.5214041820593658	0.6773391402162003	9698	4
cg20848216	6	32812033	0.00030889094507021943	1.936991419454762e-4	0.1107805815509058	2.1008870207950303	0.5517333338357268	9695	4
cg20848218	1	234623575	-7.026008857045734e-4	0.0010349003049526142	0.497196897653027	0.6404333942160334	0.7259916997252578	5795	3
cg20848291	7	100343083	-0.002966112290696432	0.0031672675023277446	0.349021292405029	1.6036107239685673	0.6585713896489866	9682	4
cg20848343	1	2887080	9.240587396746031e-4	3.793334806676897e-4	0.014850426859208635	1.9147022157135534	0.5902979048103842	9698	4
cg20848390	8	59465780	-7.184478347444053e-5	1.3912226351975153e-4	0.605564793506556	8.091627833762539	0.04415550838982449	9639	4
cg20848441	1	2805150	4.266336189839474e-4	4.362246458913692e-4	0.32806761742773005	1.5716291600943595	0.6658396873506005	9700	4
cg20848619	7	99070472	-5.624465460894895e-4	2.4377469618099893e-4	0.02104148635782767	9.245018622914262	0.026204521097419733	9682	4
cg20848921	3	171568577	-1.0516838418609603e-4	4.775723193897659e-4	0.8257040479178244	1.1962241677395973	0.753910053978615	9705	4
cg20848979	20	42984338	-8.015055001986513e-6	2.768612065592374e-4	0.976904689685473	3.2541602322817975	0.35407381365757057	9705	4
cg20848987	17	41116355	9.911373251536546e-5	1.7533790217228685e-4	0.5718882823185631	5.157057665329365	0.1606513004838314	9701	4
cg20848988	7	36247779	-6.554999581044756e-4	5.439358830069543e-4	0.2281626947488363	0.4314607685934817	0.9336694349637366	9658	4
cg20849025	11	58981043	6.038501101639827e-4	5.842874304930738e-4	0.30137873573006696	5.386667984156249	0.14557646899154786	9701	4
cg20849032	6	33289243	8.40358831629604e-4	3.8191304356434706e-4	0.02777901588821392	4.05848882606459	0.2552172622239409	9691	4
cg20849109	8	1954777	3.670482876226673e-4	5.876799279842539e-4	0.5322521582467387	3.23132764720861	0.35731548706543864	9695	4
cg20849121	1	12679951	-7.278106443149633e-5	1.9822569919564497e-4	0.7134977299048199	3.5120223766117107	0.3192062031299019	9703	4
cg20849127	3	127788573	-3.4738514497256615e-4	3.899291089350603e-4	0.3729865328907905	5.739738562863494	0.12498237622304526	9705	4
cg20849150	1	59522993	4.926044646956435e-5	5.777395559992572e-4	0.9320514272212151	5.865417661648822	0.11834472396089328	9702	4
cg20849286	3	45166560	7.749880083489652e-4	4.1901144749737624e-4	0.06437658093427037	5.055957377353066	0.16774522859055224	9673	4
cg20849299	4	4229883	1.722266471819428e-4	0.0013750034172967615	0.9003213342615525	0.024594648622763414	0.9877779787896124	5794	3
cg20849324	8	20725345	-5.259536265937306e-4	4.565348065897685e-4	0.24929809513661982	0.6971018459374922	0.8738854116473553	9702	4
cg20849378	7	1516084	-2.3247591556491304e-6	1.2728451050790637e-4	0.9854280280544502	2.933721750916692	0.4019572678784139	9630	4
cg20849549	10	89623138	-6.461450800962028e-5	1.5554941885209943e-4	0.6778524973355651	7.2064048732023895	0.06560197240659393	9704	4
cg20849692	1	155232292	-1.0778706437459248e-4	2.5486217721450616e-4	0.672351476265953	0.11204369699015587	0.9903539663402944	9695	4
cg20849835	3	115124600	8.095165944281488e-4	5.071819927238974e-4	0.11046496527534498	2.5415153622612325	0.4678350257262274	9700	4
cg20849928	1	150182644	-6.171599435543124e-4	7.246393515485244e-4	0.3943924130925944	4.135552765576778	0.24719400446208153	9640	4
cg20849957	1	2820995	-4.747229867141571e-4	3.0412268674705054e-4	0.11853347017697011	1.3044878778846765	0.7280676620524165	9682	4
cg20850016	3	5165254	7.137679281081248e-4	3.84672267345719e-4	0.06352169341440565	1.1624345843137636	0.559217221335614	5809	3
cg20850023	7	45962185	1.5489168026486288e-4	5.105845714296826e-4	0.7616144142382882	3.264597799619999	0.35260044382866906	9693	4
cg20850195	17	62223337	-1.2968387342915941e-4	1.6767145282780137e-4	0.4392617957507233	3.4794449953081608	0.3234378375698879	9670	4
cg20850243	13	99229849	6.842052080357071e-6	2.445229195785964e-4	0.9776771214862527	4.254570801791038	0.2352547881157691	9703	4
cg20850275	6	32917641	-2.6372271977965524e-4	4.787412248050409e-4	0.5817248829942833	0.423505744687708	0.9353450786715548	9700	4
cg20850582	4	151936449	-6.924135795693017e-5	1.5558330359441278e-4	0.6562882255034905	0.1908154818966753	0.979058195461682	9705	4
cg20850602	17	17379752	6.564698134786035e-4	6.257205626316858e-4	0.2941127013086594	2.2242665879297254	0.5271844398328382	9706	4
cg20850800	9	139912569	-6.185727533617445e-4	4.807684886382384e-4	0.19822212673512263	2.8802241777625928	0.4104632798956321	9670	4
cg20850873	3	10149803	-0.0014307213667969347	0.0010283852884380585	0.16415542691176263	8.223967366014303	0.04160279829228302	9690	4
cg20850894	4	73013819	0.0011559493762456153	7.504486786225613e-4	0.12347644051193828	2.882289972657875	0.4101320486868045	9594	4
cg20850984	11	2569120	9.399904223893127e-4	6.364478306490666e-4	0.1396937586650448	0.10120101079780235	0.9916929093169684	9701	4
cg20851030	4	124273088	-9.134838668360828e-4	4.2591694995204176e-4	0.031973124757821554	6.414646432560014	0.0930901032820948	9700	4
cg20851097	14	65289835	3.8560250822420824e-4	4.268997895895461e-4	0.3663866722533185	2.8139460096853663	0.42120929813247876	9705	4
cg20851245	2	219538212	-2.1224155342300784e-4	4.0547662809957766e-4	0.6006700381825	0.5991713123338064	0.8966220562377943	9700	4
cg20851317	18	47792341	-0.0012503264011748442	0.0013683491852666428	0.3608492489677594	0.6578702405264727	0.8830656367484091	9691	4
cg20851465	6	27862440	-1.8303933255544422e-4	2.5653622456997814e-4	0.47553463765123916	4.293077823276182	0.23150667775794073	9691	4
cg20851513	3	127110575	7.147935936643255e-4	6.732647666020953e-4	0.2883797297712286	2.188870495752059	0.5341438621258184	9702	4
cg20851559	8	135613822	-4.760437370543142e-5	5.517606551470542e-4	0.931246049234211	1.022389173528592	0.5997786630361027	5807	3
cg20851750	8	117109175	-7.007779615743235e-5	6.774827585071799e-4	0.9176149623005548	0.3545820459660766	0.9494563715614809	9657	4
cg20851828	6	28601440	0.0010503326839112622	0.0029428463207746753	0.7211588260888168	1.3098822590952715	0.5194726432763904	5807	3
cg20852250	3	72149422	7.373244353759676e-5	4.112903649464007e-4	0.8577249003296322	3.4726542115699632	0.324326135068046	9703	4
cg20852286	3	93781624	-3.701622726045381e-5	1.7802875622494938e-4	0.8352892911739654	2.9404233450166455	0.4009022292425278	9668	4
cg20852302	20	44784898	-0.0020944492525867254	0.0016483123095372592	0.2038486095617237	7.335469004383362	0.06194012601056007	9706	4
cg20852364	3	30301024	5.269366898235456e-4	6.699888334683622e-4	0.43158294705242295	1.5708756376567603	0.6660114529172714	9699	4
cg20852557	3	184035519	-5.658452007370164e-4	4.912181236036428e-4	0.24935292837824916	2.1397148818859812	0.5439200490285137	9700	4
cg20852605	4	142054779	-4.6109689673391566e-5	1.520476524470036e-4	0.7616931373888685	0.6552928499272491	0.8836656483386548	9699	4
cg20852629	13	111957848	-1.1313635443212648e-4	9.238229465375884e-4	0.9025304398465048	3.195338646265569	0.2023676223214398	5786	3
cg20852788	4	119676722	-4.637411830216037e-4	0.0010094787207414828	0.6459564371071744	2.2254730714293918	0.5269484140698202	9657	4
cg20852851	2	240168848	-8.86687219858972e-5	2.4361981925481092e-4	0.7158852658456772	0.024220230050060063	0.9879629173106597	5771	3
cg20852890	2	99552737	1.3229893969098237e-4	1.5083571250141072e-4	0.3804289535585327	0.030566754371859642	0.9985916396648267	9682	4
cg20852945	11	44826584	5.3540895837925304e-5	5.632886977690043e-4	0.9242746821651601	1.3964669975192183	0.7063630952867814	9700	4
cg20853001	10	134586470	6.219963504005171e-4	3.996809857986811e-4	0.11965292835319255	2.565057606141122	0.46364835566664947	9668	4
cg20853148	1	172502422	7.920429013133043e-5	1.6919854753230524e-4	0.6397027246800686	3.2404154472381412	0.3560221730229177	9704	4
cg20853361	2	66957156	-1.0708805390048049e-4	5.034074950994917e-4	0.8315403897110402	1.5220361593886045	0.6771938147831442	9701	4
cg20853370	2	240117640	-1.5302574877915135e-5	4.899018126580685e-4	0.9750813270404461	0.24000554582171563	0.9708863960364339	9703	4
cg20853530	11	70236781	-7.102888093848553e-4	4.578850922398496e-4	0.12084463010325054	2.6143087715407676	0.45498655472635263	9696	4
cg20853569	17	79247697	2.2211276706537934e-4	2.20631669370638e-4	0.31407271897806915	6.088225892812039	0.10739585608355169	9679	4
cg20853702	11	65655426	-1.0505007489496744e-4	4.2220016580014956e-4	0.8035032634811919	1.7225225307557017	0.6319381850193919	9665	4
cg20853771	17	78441956	4.70040180654284e-4	8.321140295151502e-4	0.5721589786306487	1.861094227798361	0.6017312298727977	9658	4
cg20853889	15	93580227	-0.0012382735297570844	0.001248044735214731	0.32111421935300866	2.838161156007919	0.4172563777748273	9694	4
cg20853943	2	49082301	1.552047248295166e-4	5.07828580434901e-4	0.7598907608625531	3.165232742544632	0.3668444152211315	9700	4
cg20854025	3	9691042	-2.571464532938811e-5	1.4951996328998896e-4	0.8634521900724728	0.03455125168052859	0.9983094917085905	9655	4
cg20854286	2	240019466	5.769292409241571e-4	5.400735361160539e-4	0.2854113582798124	0.10012501532937144	0.9918224171866772	9700	4
cg20854371	15	63450300	-1.3773738108707897e-4	1.4880428190997124e-4	0.35463943746629867	1.4388903283185166	0.6964444736298345	9704	4
cg20854374	11	57747875	7.876258713947875e-5	8.962586253131101e-4	0.9299726033595741	1.6245543640015432	0.6538351868097079	9693	4
cg20854539	2	135475426	-2.6242114674949704e-4	4.3990775454634404e-4	0.550816703879085	4.640625802908882	0.20008457201264837	9704	4
cg20854551	18	61603789	3.660078302660527e-4	2.7745099515581414e-4	0.18710891103094157	3.87711959631817	0.2750423623804423	9691	4
cg20854580	4	39640592	1.3790132930879342e-5	1.2695387848286476e-4	0.91350138120074	1.157095127335248	0.7633119717168876	9692	4
cg20854748	1	151170914	-8.067496471678968e-5	2.4351870629700254e-4	0.7404265218405663	0.4111201975022576	0.8141911612247823	5807	3
cg20855160	15	22798986	9.611407949430936e-4	0.0012074628807672654	0.4260318708470826	3.733235038141043	0.29174810952485886	9680	4
cg20855296	17	16255560	7.014889354834594e-5	9.160457694458959e-4	0.938959312580309	1.763462521755575	0.4140654355022377	5809	3
cg20855344	3	23986090	-3.0173440057083324e-4	3.370541011491935e-4	0.3706745250437677	1.7214852203324305	0.6321677509718105	9704	4
cg20855557	6	26056559	-3.7022370910907206e-4	1.754227157226962e-4	0.03481822109849745	3.9492489364509655	0.26699673385012446	9635	4
cg20855565	1	248020350	-2.4310580439005115e-6	3.6354000769921825e-4	0.9946644408265359	3.51088434507102	0.17283080435860695	5809	3
cg20855763	17	40761195	2.004685402015471e-4	1.639289187589552e-4	0.22136777861939066	0.8536882602177627	0.8365870081283807	9703	4
cg20856030	4	162917677	1.0734344045859057e-4	4.737945585662312e-4	0.8207650038717207	10.604427135685278	0.01406898541151763	9704	4
cg20856064	3	49027210	3.5762935264518816e-4	2.495020262721538e-4	0.1517514021196265	1.5154391859322653	0.6787115861039354	9699	4
cg20856161	11	1853713	1.8986143324226177e-4	4.271173677049491e-4	0.6566679907341411	2.502657955686322	0.4748109227392796	9681	4
cg20856181	7	2632371	1.0176845477963574e-4	4.3293438301106763e-4	0.8141569676284638	1.8686031667133118	0.6001210900300884	9692	4
cg20856330	6	30313546	3.327937282766605e-4	6.957996784770642e-4	0.6324441196115742	2.633125817969635	0.45171173635681405	9693	4
cg20856436	2	55459612	-2.391159091862008e-5	2.069021079025731e-4	0.9079936683386817	3.0818665565457066	0.37917438757853483	9700	4
cg20856453	15	73976537	-2.728479868662707e-4	2.571460598280265e-4	0.28866159439957173	2.537533396343182	0.46854612967351617	9693	4
cg20856497	17	80205617	-0.0017980184113390858	5.977504878737135e-4	0.0026299493460870426	1.842184393683528	0.6057984437628536	9700	4
cg20856504	2	102616538	5.168575956653329e-4	4.97426334131897e-4	0.2987751600281713	0.19666451367968424	0.9063477134933462	5806	3
cg20856510	6	32096213	-5.919142866121736e-5	1.3611030073491838e-4	0.6636506999535521	0.15854668980961636	0.9839863040061998	9700	4
cg20856545	13	114917297	-0.0023218738974176917	8.360358354050015e-4	0.0054822331852190055	3.7347764977435336	0.29156441311880443	9700	4
cg20856551	11	18978218	3.409750711289198e-4	4.460077584803669e-4	0.44456647876483	0.8870580820592272	0.8285498154518379	9703	4
cg20856834	6	29342522	-6.492828974183099e-4	5.317428144481044e-4	0.222068275483425	2.1846531615798295	0.5349775423799287	9705	4
cg20856893	2	242997758	-2.497442108019023e-4	4.26070236052159e-4	0.5577697634343232	3.8232267963786457	0.28119599956940033	9673	4
cg20857228	8	101170192	3.467691976395009e-5	1.7951729700040042e-4	0.846827736954789	0.3966058424172518	0.8201213833456832	5807	3
cg20857280	15	51632905	-7.494493925982985e-4	7.221475035839866e-4	0.299360137556117	1.8046670019215318	0.6139198708253746	9703	4
cg20857372	6	15524714	-6.073348429371348e-4	4.0995602990084504e-4	0.13848313809930135	1.8920542429435994	0.5951105944907337	9696	4
cg20857416	13	20173366	-0.0020456529547460993	0.0011300378167493302	0.07025675307086995	3.9898795723598393	0.2625590290491457	9705	4
cg20857455	12	39300142	-7.017815558425488e-5	2.665613790479929e-4	0.7923409156886879	1.1175715933448354	0.7728340138600164	9699	4
cg20857767	11	113147175	-2.3572076309111913e-4	9.325228264157533e-4	0.8004401768389048	6.177095219566459	0.10330495266683119	9509	4
cg20858107	8	10823238	-6.830936434652755e-4	0.0022443618279696285	0.7608537479185935	2.5298527234976262	0.46992017763122684	9694	4
cg20858120	2	151703942	-2.6076745152803736e-4	0.0011347047094009493	0.8182387548090807	2.109360563356441	0.5500213801140003	9699	4
cg20858173	5	145214769	-1.2698080993951743e-4	2.6616030580394866e-4	0.6333023434033263	3.2608191457792586	0.3531332241625044	9693	4
cg20858304	6	33147659	0.0016196711566060023	6.196219430072009e-4	0.008949774584105594	0.5327721034605648	0.7661432994558297	5809	3
cg20858341	20	49547896	1.995553678612493e-5	1.080446348946505e-4	0.8534665769832012	2.849241337024868	0.4154579329360205	9644	4
cg20858350	10	134218756	-2.4111199167343395e-4	5.210318772184665e-4	0.6435373960443787	2.3148290998029513	0.5096859993670061	9698	4
cg20858400	14	104928652	4.719273084560672e-5	7.402837943966622e-4	0.949169679791148	3.629927951192675	0.30429773066679755	9703	4
cg20858433	3	189776198	-5.043240222814513e-4	6.132192667029135e-4	0.41083768431296575	4.2805714269622985	0.2327179403648903	9691	4
cg20858437	8	28925837	1.8168892079953262e-4	3.3072728154383036e-4	0.5827572127508093	3.4239014134378314	0.18051332039697648	5805	3
cg20858526	1	15765065	1.8283885242140777e-4	5.143949616827454e-4	0.7222566272536293	1.960304116721102	0.580686476145341	9621	4
cg20859089	17	37557777	-5.1675163770287786e-5	1.530327970904884e-4	0.7356090323414646	3.1692711293297045	0.3662559791547987	9693	4
cg20859348	17	79634204	2.1181769938247085e-4	1.8668873274321052e-4	0.2565414640140894	1.2280014814222946	0.7462965297281993	9699	4
cg20859470	1	153963593	-7.304333062522074e-5	1.5729413999577793e-4	0.6423797159497036	3.9308244441368476	0.2690313771812177	9699	4
cg20859525	6	80714300	-1.8895627841773567e-4	1.57558702573402e-4	0.2304208713968929	1.9139622850604852	0.5904547307057475	9702	4
cg20859646	8	8755272	1.2210375748877462e-4	5.503785713577065e-4	0.8244274419262213	2.727588026777204	0.25568884745210846	5808	3
cg20859708	9	88556622	-4.151243803189505e-4	2.301530772062042e-4	0.07128020671324174	4.3778597486873	0.2234471039995093	9701	4
cg20859731	20	36226820	0.0010218028290830455	0.0011884839120451657	0.3899251102012816	9.53649231496309	0.02294629569595801	9705	4
cg20859933	11	130188056	-2.4919090504092143e-4	4.7570224133213737e-4	0.6003912289735472	4.34916148188065	0.226145845481474	9698	4
cg20860086	6	13814875	2.4295923889110718e-4	1.6457894139772222e-4	0.1398774816476964	7.007533524225905	0.07165804069882076	9640	4
cg20860124	8	1140682	-0.003351013922953332	0.001115930602184139	0.002674313757267259	2.488869026705028	0.47730605855917196	9681	4
cg20860188	2	23613280	8.567349532798161e-4	0.0021809693435083754	0.6944502047730012	2.1828949470163517	0.5353253869891854	9696	4
cg20860406	2	228513100	-6.65998608964454e-4	4.276880751873132e-4	0.11942148877248544	8.410883638950338	0.03824106392455917	9706	4
cg20860515	3	193311375	-1.26794646509783e-4	1.7776379924240674e-4	0.4756750035555317	1.8734663594532621	0.5990797743651985	9704	4
cg20860533	17	9066329	-0.003110259546224762	0.0015082991770543274	0.039198480587314205	3.556205391011409	0.31354529996854524	9704	4
cg20860638	3	196756715	-7.46947304987969e-5	2.2671279976808206e-4	0.7418015846786628	2.9247894721325873	0.4033671125548653	9623	4
cg20860726	2	1820169	4.0406762904681055e-4	5.002749909737703e-4	0.41926846137499424	1.2512586575653002	0.7407384118100823	9695	4
cg20860806	15	49267825	0.0018997066053832062	0.0020984215238596896	0.36530506305326305	2.4458991143225126	0.48514770900571497	9703	4
cg20861091	8	144881744	-7.537535951812752e-5	2.8027813143531615e-4	0.7879831066778942	2.3241524477617883	0.5079097364768901	9693	4
cg20861250	15	67701662	-0.0016938410449950717	9.162048142207946e-4	0.06449275424607864	6.536533604849024	0.08823279038061477	9630	4
cg20861314	17	72368116	4.644240084150181e-5	1.4936927297957636e-4	0.7558588618851305	0.49451871671055225	0.9200939649662624	9622	4
cg20861489	6	55105265	-0.0031108941620800272	0.0017308373515693015	0.07228248866140619	4.432934229663859	0.10899349092375266	5800	3
cg20861607	15	32323114	-1.526223760545803e-4	2.5836684548201735e-4	0.5547082704737404	2.2421492959909326	0.5236940587014706	9701	4
cg20861822	20	30406707	1.5583402777644728e-4	4.6939929622862736e-4	0.739899777333739	1.557130070471262	0.669148868209523	9703	4
cg20862047	10	126150218	2.5824328567059277e-4	2.2076626977826546e-4	0.2420980500405819	8.271040629562773	0.0407299669153057	9643	4
cg20862097	6	39760776	1.474404277938031e-4	0.001533841356546445	0.9234213337074573	0.6654499242419039	0.8812987861162407	9706	4
cg20862119	12	53171017	1.0550687386920885e-4	4.117285579524919e-4	0.7977551193428101	1.4133297183834683	0.7024131673679603	9700	4
cg20862251	6	29054523	-1.522309107532964e-5	8.71494568084185e-4	0.9860634223970475	3.5094046776597834	0.3195444125625572	9683	4
cg20862283	2	156838956	3.315009779020426e-4	0.0011916951105860822	0.7808772580367643	0.8559501412594113	0.8360428874047213	9434	4
cg20862447	2	691064	-8.393410950244766e-5	8.158027458718311e-4	0.9180540054096431	1.9040916972377837	0.5925494171934974	9682	4
cg20862496	8	143823734	7.165234785635732e-5	4.2478564621452005e-4	0.8660492675685925	3.240005636744493	0.35608040707048466	9703	4
cg20862599	8	65498440	2.5249767181075142e-5	8.095419461899493e-4	0.9751178632901083	3.5299789379987274	0.31689471734067204	9704	4
cg20862669	2	160142734	2.593516648541893e-4	3.178902990296101e-4	0.4145843767394909	1.6123886904233076	0.6565840410834787	9693	4
cg20863107	13	50697985	8.955797748835848e-6	0.00013867054501577744	0.9485058026381697	4.055088261162147	0.25557670677423155	9705	4
cg20863162	6	28494516	4.4909541588275477e-4	4.968187892458396e-4	0.36602610793559015	6.394052801133482	0.09393576163110527	9697	4
cg20863282	8	29214263	-6.4791553887557e-4	5.045458460164224e-4	0.1990874024630682	2.2184133296612787	0.3298205155258421	5806	3
cg20863321	2	242250819	-0.0012572112104097277	8.937176354309331e-4	0.15951018773024556	1.352160514392862	0.7167858641087661	9694	4
cg20863336	13	51855006	3.7864641169750595e-4	4.2250785380361144e-4	0.37015243538620657	4.407449187541191	0.22069566765246343	9703	4
cg20863339	3	71804005	0.0019005561939808091	0.0010160489848878957	0.061409424010127674	1.1912527386059766	0.7551030218436482	9706	4
cg20863393	13	100259188	-1.1909350276597823e-4	2.316842655067094e-4	0.6072284822019913	0.6579204373260716	0.8830539470221442	9695	4
cg20863409	2	24272539	-1.881648725817986e-4	2.3613171232260007e-4	0.4255299917249635	1.9381952594836651	0.5853330759154117	9696	4
cg20863668	17	73518382	9.836701456676201e-5	4.0886407680966816e-4	0.8098759226884376	0.4622590786772289	0.9271011521412228	9700	4
cg20863673	2	11990297	-0.001942798853537344	0.0011262157537800272	0.0845152033090378	5.825771410490225	0.12040144922338922	9700	4
cg20863698	2	232328446	1.7100464026973685e-4	1.3393669677104014e-4	0.20168798463256565	5.001393461794967	0.1716951366103571	9706	4
cg20863715	8	86132552	-1.5106504080567132e-4	1.672537379285396e-4	0.3664151108961071	1.6334300363015486	0.651833761211116	9701	4
cg20863756	12	6809797	5.973891700427949e-5	3.78012136466183e-4	0.8744297007300025	0.24961490956654223	0.9692081731227533	9704	4
cg20863947	2	120124202	-1.8216421217768804e-5	1.282764340424041e-4	0.8870728161252015	0.4205135453806575	0.9359730259222436	9706	4
cg20863949	2	71213618	4.56810371122276e-4	3.8622854244573114e-4	0.2369097172650761	11.919030481745263	0.007665737735114368	9703	4
cg20863963	1	82268281	-3.377665604221216e-4	2.46096385883838e-4	0.1699087606748069	3.442221051406684	0.32833353482951977	9706	4
cg20864214	11	73054121	-6.454403742154734e-4	0.002029235314823737	0.7504312795471894	0.829864817099168	0.8423112291427928	9681	4
cg20864330	8	142160890	4.982399828417739e-4	4.015394776565571e-4	0.21467062410687332	2.4316987823354843	0.4877611825672724	9702	4
cg20864389	11	84431970	1.3203678413015235e-5	2.2004493030335074e-4	0.9521520782035721	0.7091184243678778	0.8710571367556799	9702	4
cg20864568	17	43391599	-7.737671942188685e-4	3.9319966081958254e-4	0.049082594151858734	4.149313080375249	0.245785855203849	9700	4
cg20864579	11	76813988	1.3521554099680913e-5	4.4577794623678344e-4	0.9758018869978197	6.641965441539109	0.08422876957339621	9696	4
cg20864636	9	130025713	6.108070391676921e-4	3.687587209772532e-4	0.09764353372394499	3.04616986932221	0.3845613250881415	9704	4
cg20864734	13	46953510	-8.221894478435318e-4	7.306866811215442e-4	0.2604922366736713	0.027735561241488974	0.9987816740663134	9693	4
cg20865048	2	196570925	-9.08e-4	0.002222	0.6828032373393085	0	NA	1086	1
cg20865068	13	100153453	-6.742402528104902e-5	1.6697151252141555e-4	0.6863557068631241	3.2054469211199677	0.3610209511615108	9700	4
cg20865082	3	139557385	0.0022665597972014724	0.001174044105758498	0.053537782825344625	3.7258099804062534	0.2926344102239242	9699	4
cg20865151	6	6724842	-5.039257526564556e-4	4.002282939332168e-4	0.20799574146436958	2.0194559741953797	0.5683783805573668	9587	4
cg20865239	17	41323297	-4.3494021365875874e-4	1.7632045975285823e-4	0.013634180053093721	1.3348430551036161	0.7208763438364627	9597	4
cg20865323	6	143999666	-9.710836836431097e-4	4.360292538582303e-4	0.02594014185696586	4.27020870434805	0.23372599225018914	9705	4
cg20865740	3	119063744	-8.224569412108103e-5	0.0011235210596305203	0.941644166935795	1.3612901753925615	0.7146330767350817	9566	4
cg20865806	6	159065847	-2.0495570821098044e-4	2.4344227420461896e-4	0.39984011881915166	0.4885890240435177	0.9213911056992139	9548	4
cg20866075	17	77777010	-0.0013345682902952962	6.957408131848206e-4	0.05508597279212904	0.43013418521289765	0.9339494843582913	9695	4
cg20866121	7	70322401	7.778619440613617e-4	6.855494232775036e-4	0.2565199825082167	4.9751323232401585	0.17362716054839153	9703	4
cg20866193	13	93118732	-7.206359331845942e-4	7.898497822005407e-4	0.3615735184934457	0.8889181205267409	0.8281012649371273	9652	4
cg20866375	17	3572559	-5.629293036013243e-5	2.4407741676803216e-4	0.8175979436524372	0.8429407578728492	0.8391709662526414	9703	4
cg20866590	2	134878157	4.1528449527216007e-4	2.733966413773203e-4	0.12876710219590387	1.2405355229433104	0.5378004160829619	5803	3
cg20866711	17	47647861	-2.596146657426077e-4	2.608051198954073e-4	0.31952451708488405	2.3438219476893045	0.5041778049392184	9701	4
cg20866785	4	148733880	0.0014055912797489372	7.27186286835237e-4	0.05324633117499048	1.2841856146633874	0.7328917406769399	9704	4
cg20866788	12	101802016	-3.4748564058191505e-5	1.606947126885834e-4	0.8288009695564836	3.9830657350743763	0.2632985402773892	9702	4
cg20866810	7	6621024	6.766028464498112e-4	4.475116480866767e-4	0.13055362674393875	1.1424794233211928	0.7668305237198149	9680	4
cg20866932	7	150034315	3.787260057041712e-4	1.7383875615952779e-4	0.029361014875290782	1.6132063368657412	0.6563990925007126	9705	4
cg20867603	7	158828235	-3.81001835471642e-4	4.0741979585654333e-4	0.3497069378769106	2.1590262923353407	0.5400639376412766	9703	4
cg20867633	1	204183116	-1.1745821676845351e-4	2.8598989397996536e-4	0.6812869693970991	3.505231922402075	0.32008419171235303	9702	4
cg20867674	6	163768411	3.308765884848816e-4	8.029893442996357e-4	0.6802983676602319	0.5143829926891299	0.9157203573430078	9695	4
cg20867746	11	4871813	-9.789704998605414e-4	0.0010999519615289576	0.37345941596053495	3.3623367939642756	0.33906033397509094	9555	4
cg20867963	6	3743529	-5.075035368958545e-4	0.0020119097772806024	0.8008481034738086	3.295943756602302	0.3482075974152578	9630	4
cg20868028	6	32940212	-6.007323379181346e-5	1.247610940458812e-4	0.6301568113875837	2.0762579346313994	0.5567308576868342	9705	4
cg20868410	5	139726466	1.0918388338312769e-4	1.3973339952596164e-4	0.4345832398395334	2.0256717548969085	0.5670955695793717	9700	4
cg20868518	1	33593038	3.128742642928591e-4	2.428110156817574e-4	0.19755438928987346	0.6162414127508729	0.8927044148090083	9612	4
cg20868668	1	100435035	0.0010935473692557916	0.0013219783593662524	0.4081207664851789	8.828387303112207	0.012104310482959579	5808	3
cg20868728	17	30072661	1.9686461729303962e-4	4.761569992780156e-4	0.6792807850239215	7.446694470257334	0.05894403438365263	9704	4
cg20868817	1	160677398	1.2520999852062893e-5	1.254544032548489e-4	0.9204989920399578	1.9110640576017306	0.5910692673427251	9579	4
cg20868898	14	38678545	4.511378791653208e-5	2.9233093185505426e-4	0.8773539802365018	0.730524659395023	0.8660018263725604	9694	4
cg20869257	1	201252948	2.319380031478358e-4	0.001333564932114887	0.8619257471965456	0.34938468852124077	0.9504879920223364	9702	4
cg20869305	1	210001316	3.0070788291962825e-5	1.315203967006745e-4	0.8191489405355608	1.263913982263969	0.7377193641092009	9703	4
cg20869310	17	62961609	-4.2461836997328636e-4	0.0014638001316705457	0.771755439559572	2.3471281083550513	0.5035525804298204	9692	4
cg20869369	20	43567780	2.463700285463692e-4	4.741936319803433e-4	0.6033732458052019	1.2503350305684167	0.7409589038849517	9703	4
cg20869501	1	216774677	-2.9469236707403284e-4	2.075407271817801e-4	0.15562937650246816	0.9053906145342688	0.8241267385726649	9699	4
cg20869658	2	178481033	-2.322896203809504e-4	9.459234319130316e-4	0.8060157668471073	4.348158584121822	0.22624069714004	9621	4
cg20869673	15	48010124	4.822311950058848e-4	3.2914684286931156e-4	0.14289516536195232	0.780036495130169	0.8542358375119821	9702	4
cg20869710	11	34938234	1.934263234518338e-4	1.876291698121668e-4	0.30258918563877346	0.4469172458908839	0.9303887223302034	9699	4
cg20869844	7	140103726	-4.588948086884603e-4	4.173464690872698e-4	0.2715266720858096	2.6879884100489	0.4422723991308393	9698	4
cg20870000	8	38584896	0.0011772124577609858	6.536770873938603e-4	0.0717173428735441	4.005706267183787	0.2608486150822791	9626	4
cg20870298	14	104569529	-1.9600186523987116e-4	0.001360373397141735	0.885437723569155	1.6643702546582606	0.6448839343376913	9704	4
cg20870362	9	36169175	7.479741378662575e-4	4.495517523067038e-4	0.09614798735787769	6.079812089176805	0.10779110436194057	9703	4
cg20870512	7	1272515	1.658187633882006e-4	5.071945967630761e-4	0.7437183935286125	2.3280265594959135	0.5071730350724317	9686	4
cg20870559	12	113416518	-2.2280593912202696e-4	2.647216622251423e-4	0.3999776492354948	3.8619333911707137	0.276763960077099	9705	4
cg20870668	7	2608671	-4.937802596130576e-4	4.5614198106215173e-4	0.2790240235830335	1.5556687166749363	0.6694828771743963	9699	4
cg20870752	7	11016942	0.0017947535317415473	0.001199521842092329	0.1345952569337373	0.31459462619721046	0.8544499818776403	5764	3
cg20870885	2	122043074	1.0314466854628427e-5	6.35440793423465e-4	0.987049316689608	1.9105449068264495	0.5911793923060288	9700	4
cg20871243	1	234509339	-9.818272732773638e-5	1.4283696594124864e-4	0.4918457071424198	2.255569851311311	0.5210859361250123	9682	4
cg20871255	17	7416370	-3.295918568366322e-4	6.152158020839931e-4	0.5921425880690672	3.246150179540802	0.3552081330065658	9702	4
cg20871277	6	33656548	-6.917121949498438e-4	4.4800929201488187e-4	0.12259598530733704	2.3770758423608447	0.49791621266721803	9690	4
cg20871314	17	40690865	-4.178671623709238e-4	4.963213512719389e-4	0.399827895720412	3.3363914320663124	0.3426096670761012	9702	4
cg20871346	6	17021625	9.829127194239872e-5	6.040262857823986e-4	0.8707335353170912	3.721993335581058	0.29309092618820265	9689	4
cg20871445	1	1166916	2.468311575085701e-4	1.9917931544868745e-4	0.21525629182162292	2.5825627826319693	0.46055472021941296	9704	4
cg20871509	11	76812596	5.14496982299828e-4	6.523604495981177e-4	0.43030502597374554	8.1454000107165	0.04310038629937361	9699	4
cg20871559	1	156361263	5.682495161760396e-4	8.26541558603574e-4	0.4917660281243493	0.9208455568457569	0.8203946042040161	9701	4
cg20871586	6	134175678	-5.330992953399165e-4	8.392454448035683e-4	0.5252897554979983	4.879809548846817	0.08716915179951391	5781	3
cg20871721	11	30488071	2.194904750258606e-4	3.973075204066045e-4	0.5806436414793363	0.5747146504732074	0.9021956817136941	9698	4
cg20871826	17	3790402	-6.872810079399982e-4	4.505390457411231e-4	0.12714345428328155	4.025440938529389	0.25873004026473334	9706	4
cg20871904	4	69215305	-3.857864441553296e-5	2.57422912131925e-4	0.8808712493063652	7.159517934426294	0.0669835027998286	9699	4
cg20871964	2	234844925	-0.001658517752471165	0.0010276991363572317	0.10656724945711919	2.0657922005089198	0.5588641725697816	9686	4
cg20872072	2	27607616	5.5576517211056235e-5	5.124595820654256e-4	0.913638314232189	2.8952568879245564	0.4080580215139957	9697	4
cg20872422	2	239312497	3.0904583805975704e-4	2.2920896995580055e-4	0.17755716575573705	0.34352567998527334	0.9516449668400033	9638	4
cg20872461	3	186524196	1.025637927646267e-4	1.2503758714817097e-4	0.4120658003030293	2.155851523853864	0.5406965089156807	9705	4
cg20872472	1	36600284	-5.536344841674488e-4	4.492034208925123e-4	0.21776962369913486	4.211004437022291	0.2395624392664741	9702	4
cg20872579	4	6643098	2.152235605373827e-4	1.6699731250377695e-4	0.19747298977625052	6.589321329223706	0.08620567397627409	9701	4
cg20872630	2	239023538	-8.563745739313459e-4	8.465584419254462e-4	0.31173157546125174	4.677242529751917	0.19701511641600034	9701	4
cg20872639	6	33378305	-1.1384514183180489e-4	1.5105005836597908e-4	0.4510344998871467	2.564583019345173	0.4637324584821222	9693	4
cg20872640	19	36500529	-2.3305554687305666e-4	4.039086971509446e-4	0.5639390731636948	0.13516892853627305	0.934648772857378	5807	3
cg20872692	12	51381135	4.744137297789523e-5	4.555233298418374e-4	0.9170527195960548	2.0206116041087636	0.5681397294837662	9706	4
cg20872809	6	1481524	-6.514684967556903e-5	6.755369534346551e-4	0.9231733985598773	3.2233760911999796	0.358450432218439	9702	4
cg20872937	18	74961968	-2.6707403507329194e-4	3.828613660470986e-4	0.48544380875773363	0.3781634279241748	0.9447155446501238	9684	4
cg20872981	2	54710221	8.451638136605908e-5	4.300642252456027e-4	0.8442028892923261	5.510495053086444	0.13801224280836305	9696	4
cg20873036	12	58007090	5.898605598484731e-4	3.979444765941062e-4	0.138268868054687	1.2185069709119885	0.7485690836471586	9705	4
cg20873039	2	180871638	-2.1016871964648468e-4	1.7659432727057037e-4	0.233998609898517	9.12455879828528	0.02767984004726863	9633	4
cg20873046	1	44115663	-1.5113773820785926e-5	1.5732370042926598e-4	0.9234665631599179	2.748347088852085	0.4320736381300268	9687	4
cg20873136	2	129037710	-2.3968436123939497e-4	3.836031627877375e-4	0.5320867505276567	0.49838703846202537	0.919245629117966	9701	4
cg20873205	5	149677329	-4.2809653754731593e-05	5.224630818024906e-4	0.9346959041275026	1.413064989586545	0.7024751030255469	9705	4
cg20873327	2	241371545	-9.784721786152662e-4	0.0011239989750891266	0.38401211932494433	3.764325835667832	0.28806299210255876	9704	4
cg20873416	6	30737068	-2.0196524748820828e-4	2.566474090451333e-4	0.4313189625703529	2.215548964919626	0.5288922072833047	9701	4
cg20873420	2	208634917	3.43999036803239e-5	2.430289906507163e-4	0.8874382259778899	2.4930541281491974	0.4765476658685399	9694	4
cg20873478	7	73097773	2.772260956365154e-4	2.0602299501331524e-4	0.1784291185093176	1.5908638294136124	0.4513862324611584	5808	3
cg20873686	7	157292182	1.357738939321152e-4	4.707045520282074e-4	0.773003655103017	3.1256586212916706	0.3726539245488207	9699	4
cg20873718	7	2559423	1.7216336282220918e-4	1.3637890843252616e-4	0.20680850527399738	1.3522418079154908	0.7167666836094122	9646	4
cg20873801	11	129771917	-4.095011017933479e-4	0.0012135292489703223	0.7357803956936226	3.0825624995255176	0.37907000674142105	9461	4
cg20874031	2	69206176	0.001064716439876977	0.0013514308684736088	0.4307880736441663	0.2994339331102044	0.9601349070436997	9659	4
cg20874044	12	102874832	-3.2539936571382395e-4	6.695120941228058e-4	0.62694970543208	5.753400175913262	0.12424402123304053	9705	4
cg20874052	11	118437133	5.723547290333594e-4	0.0016283269867846627	0.7252142890487032	1.5886675509891874	0.6619620977271135	9701	4
cg20874210	11	45716004	-0.001139287681783992	0.0015624955950864084	0.4659122537582079	0.12244802487463712	0.9406125072732135	5593	3
cg20874324	2	62930083	2.819906435386128e-4	6.093004890749101e-4	0.6435002283655553	6.171132334432922	0.10357470310321598	9704	4
cg20874668	6	7685285	-3.762682204861187e-5	6.076360361020958e-4	0.9506239209111679	2.705183619897925	0.43934711110485314	9698	4
cg20874785	2	74612674	1.8426750723066993e-4	6.163456438647493e-4	0.7649646069211868	0.8342005690555341	0.841270420609265	9703	4
cg20874811	17	54991629	1.1890805766776437e-7	2.8046597377025473e-4	0.9996617240257328	1.1323059075159092	0.7692815837357878	9691	4
cg20874827	12	54388108	7.782449320015204e-4	3.3882314406620117e-4	0.021624129368413687	0.07883581306264434	0.9613488712147071	5809	3
cg20875182	18	44561130	5.121851696702848e-4	0.001019902941353653	0.6155337995847248	1.6855029137364044	0.6401616250622052	9676	4
cg20875397	2	146310448	-6.156395934389811e-4	7.112899480775304e-4	0.3867504218689219	0.3929015766636398	0.9417049280392846	9682	4
cg20875427	2	152585111	-2.644276959915072e-4	8.007933016665745e-4	0.741243423789348	3.755780715335594	0.289071641386411	9696	4
cg20875442	11	131557345	-1.3202251574285358e-5	7.846191223573927e-4	0.986575173414985	3.7914986556582	0.28487652948621567	9697	4
cg20875807	15	83620951	2.2846831828286803e-4	3.868484405181997e-4	0.554796036830355	0.4666095974587101	0.9261634563656191	9704	4
cg20875821	18	61557735	-9.166758322167551e-4	6.191064920724307e-4	0.1387016708673902	3.2366500574821373	0.3565575450994145	9703	4
cg20875826	6	25232816	2.5562478877118014e-5	4.6200702401245973e-4	0.9558761998231387	2.368644225411205	0.4994981780604178	9703	4
cg20875887	6	40555927	-3.6610386949718514e-4	5.950240758038387e-4	0.5383726461855338	0.6986672617789235	0.7051578285866198	5808	3
cg20875919	7	2125523	3.4220411748680424e-6	3.881796257625367e-4	0.9929662499687596	2.642102428460092	0.45015620961152686	9701	4
cg20876003	17	34087153	-6.89596999992845e-5	4.566354055885522e-4	0.8799623212642816	4.256601212511591	0.23505577353388207	9705	4
cg20876010	1	64971752	-5.568125413048757e-4	5.041988055332911e-4	0.2694408334562634	2.294678898055096	0.5135410552527956	9663	4
cg20876028	6	151304681	7.688754711158165e-5	4.627402337976913e-4	0.868033367257089	4.264096723659743	0.11859412121351795	5787	3
cg20876030	13	111767642	1.5749554424045485e-4	4.3688208228440925e-4	0.7184740206394166	3.711048021704929	0.2944036536257554	9702	4
cg20876055	11	118436750	2.8767882389021113e-4	1.4975113975954597e-4	0.054725911974881344	2.2436815623538733	0.5233957898617343	9699	4
cg20876096	7	115907103	-4.443979550125066e-4	7.599425210834628e-4	0.5586967446199874	4.163953025751523	0.24429574148420016	9656	4
cg20876170	17	74736402	6.37018270606266e-7	4.4638278282746566e-4	0.9988613654242429	1.8556674275275682	0.6028966404191084	9702	4
cg20876269	17	236141	2.2463361998520937e-4	1.742826352849412e-4	0.19743139498315426	2.1576667175967925	0.5403347663798097	9704	4
cg20876406	12	14955832	-2.994848725553454e-4	2.749290128127935e-4	0.2760140783529651	0.34587016795713654	0.8411922199244086	5809	3
cg20876466	7	157368881	-6.921690678047875e-4	9.420491602848211e-4	0.46249276714843024	3.1952356876294523	0.3624920480183744	9699	4
cg20876525	6	169273382	4.66930006051385e-4	7.438878179861379e-4	0.5302078640720466	2.3249295587574665	0.5077618957599337	9672	4
cg20876723	17	1619712	1.329898037400224e-4	1.1587907193417119e-4	0.25110885011676004	2.823184331396009	0.4196975703261798	9623	4
cg20876760	6	9399379	3.536435621106227e-4	0.0012023590702215751	0.7686625783959338	7.434281390407707	0.05927130679386474	9704	4
cg20876852	7	130134488	-8.745673486241788e-4	0.0016411220880064845	0.5940971578711526	1.9860909499790795	0.37044678492653466	5806	3
cg20876937	18	24221176	-7.186910796393023e-4	9.689799199286102e-4	0.45826994972634766	5.134726216894038	0.16219350633439777	9668	4
cg20876987	6	28553998	-3.854697001692129e-4	4.66686681041063e-4	0.40882049947489585	2.7248965005387897	0.43601296178761456	9683	4
cg20877030	6	32190528	-0.0015711636242312435	0.0010572889249549227	0.13727104511763177	0.85590175739199	0.6518434334117837	5807	3
cg20877181	12	110941087	-5.60897839373395e-4	4.053844609140715e-4	0.16647499856215975	0.5503324903592316	0.9077023230756329	9704	4
cg20877313	12	56881753	-3.37738724407777e-6	1.8292236735455885e-4	0.9852690948802814	8.91292595171981	0.030471267121676242	9703	4
cg20877443	11	955120	-9.798207466768807e-4	7.283258822876283e-4	0.17852662854339763	0.43881503130727806	0.932112496331427	9699	4
cg20877679	10	112431836	4.590699709875271e-4	4.2158752881783345e-4	0.27619452272909983	5.5647549507753	0.1348164479672092	9662	4
cg20877811	16	28889630	1.6490006681369867e-4	4.4879823848311486e-4	0.7133014048256419	3.9757889234945716	0.2640903848121473	9704	4
cg20878095	19	49298744	3.168218570610045e-5	3.354155949782219e-4	0.9247465298055962	3.534442510773858	0.1708069589164781	5807	3
cg20878190	17	43210053	7.622124668698569e-6	1.6814689667787096e-4	0.963844152966742	1.9615817101674797	0.580418730835969	9676	4
cg20878251	7	2260236	-7.792724367720942e-4	4.956336152447949e-4	0.11588674417681007	0.13982183698417278	0.9324768826530172	5807	3
cg20878275	17	6918840	1.873849828333759e-4	1.602605591999385e-4	0.2423021073152907	2.063978342621528	0.5592344925497722	9700	4
cg20878780	12	121880280	-2.123965733800036e-4	1.956466419696848e-4	0.2776501656383006	5.589411057882023	0.1333875815915661	9595	4
cg20878925	13	112332120	-3.056088549676315e-4	4.857566876106462e-4	0.5292575501744552	8.955087664399446	0.029894018823274172	9703	4
cg20879085	7	115850441	-2.6330075834340945e-4	3.1093378620208493e-4	0.3971029718701161	6.8158226826853525	0.07800566662211098	9696	4
cg20879272	20	3996372	-3.568709377058336e-5	2.8033898635077616e-4	0.8987031274164002	2.6110599714427356	0.2710288555514019	5808	3
cg20879468	5	133983708	-1.2095772405664774e-4	3.110030941635225e-4	0.6973296164337786	6.173797632831464	0.10345404638700074	9646	4
cg20879576	11	125034747	-1.3880574834520688e-4	2.591805596412389e-4	0.5922653261758168	1.3876338343489891	0.4996652438044787	5807	3
cg20879601	7	2946264	1.8382311588989317e-4	4.1356118775786503e-4	0.6566895744558747	4.305327447177779	0.23032590285416604	9700	4
cg20879606	11	45868932	7.161907755229279e-5	1.5064903686113772e-4	0.6344994089905058	4.294224116954024	0.23139594786679657	9700	4
cg20879757	6	30640270	-4.5192105136252733e-4	2.8182333558674427e-4	0.1088107423282821	0.5433637170659185	0.9092663775751708	9644	4
cg20879768	18	44562136	8.368386441131885e-4	8.795231669229041e-4	0.3413665695045629	2.4357333357638686	0.4870175373930041	9705	4
cg20879770	3	53916982	1.411633962748421e-5	9.655490794465052e-4	0.9883353332788338	1.7954117796676587	0.6159338926512433	9703	4
cg20879939	12	10961541	-9.172519822245145e-4	9.584247220131185e-4	0.3385464411699703	2.3168415200408283	0.5093021990503547	9458	4
cg20880031	7	103630989	3.238973034745634e-4	9.558839513329105e-4	0.734725864157676	0.04314277587878427	0.8354566651466254	4831	2
cg20880080	18	19780644	6.94726720814135e-5	3.127628397400497e-4	0.8242160135087043	1.2874485447673263	0.7321156798814534	9688	4
cg20880234	13	20531619	1.2745978809346057e-4	1.6179117539288635e-4	0.43081116951070547	1.3219963681821538	0.7239165664569651	9699	4
cg20880499	6	32815091	-0.0010363538725918615	4.8084855511668377e-4	0.031141458969133864	1.5776621393048837	0.6644653186876731	9704	4
cg20881074	2	45236659	-3.435754628335985e-5	3.7193462201737937e-4	0.9263999188010017	2.2870797347966496	0.5150006046797546	9696	4
cg20881175	2	218741790	0.001215156880149137	4.524559520092008e-4	0.007237999143404336	6.697272914841766	0.08219891755643617	9700	4
cg20881888	3	50383079	-0.0015131065415521436	5.792155698405912e-4	0.008992543656545839	1.072876802532774	0.783625433373389	9705	4
cg20881910	11	131780332	1.1939358771749972e-4	3.9876140241624e-4	0.7646263984726096	8.302442762372301	0.04015767009054827	9698	4
cg20881942	4	154710826	-0.0015188434500649484	8.370284170132805e-4	0.06959060510227587	0.02161227207793967	0.9892520405059535	5804	3
cg20882260	12	2374427	3.4330710326025657e-4	5.20776096375335e-4	0.5097531679983069	2.8635575313754207	0.41314380146417706	9705	4
cg20882681	2	236495509	4.153817470845669e-5	4.824168699927689e-4	0.9313834925478008	2.82359928894407	0.41962977378022326	9705	4
cg20882773	2	236962206	4.498123787019028e-4	0.0016692357242445897	0.7875664450013813	0.8226925680033648	0.6627573895786483	5809	3
cg20882837	7	16551452	-1.8195244656202796e-5	4.094769847740549e-4	0.9645574007466013	3.6085224123639543	0.30695747590095385	9699	4
cg20882852	6	122792503	1.8033698934220757e-4	2.2268574233506795e-4	0.41803945054126096	2.3828696594962393	0.4968313960650363	9695	4
cg20883137	7	23285097	-4.360783251924977e-4	7.053106448462997e-4	0.5363918487543641	2.3989224989979636	0.4938352307027407	9688	4
cg20883174	2	145260010	0.0014100585054548415	8.884380310361795e-4	0.1124852809873911	12.741202055314098	0.005231046565313107	9689	4
cg20883195	2	241172262	-1.9866869644678583e-6	5.05763831335588e-4	0.9968658439345582	2.2776173626316907	0.5168223822781065	9693	4
cg20883310	12	106464547	-3.4939803543383783e-4	4.954009224802004e-4	0.4806339033133263	2.262056668133081	0.5198287870457062	9694	4
cg20883684	2	119917385	-1.0190597789756873e-4	9.494663843695432e-4	0.9145273936030309	3.6754776017565733	0.29870618989303044	9706	4
cg20883723	12	105143826	7.696510019924596e-4	8.3926103319072e-4	0.3591122746738259	0.06481010242685745	0.9956961758481657	9701	4
cg20883730	11	7052540	3.2733878116025984e-4	0.001122657107198992	0.770611568407238	3.0019785750060293	0.39132021950952856	9700	4
cg20883831	7	150652948	-4.957018894168383e-4	5.501341712571004e-4	0.36755835861376884	0.7844282331672614	0.8531878538671516	9684	4
cg20884043	2	130635421	2.0108442140120825e-4	2.4009708189016323e-4	0.4023042866585609	0.6421665889699628	0.886715015032322	9703	4
cg20884098	2	74710615	8.298277515146321e-5	2.0701607309496207e-4	0.6885292044895359	2.625011856081512	0.45312150871808254	9705	4
cg20884110	6	152464870	3.142510432764714e-4	7.386590263428357e-4	0.6705199509545272	3.5481053570195034	0.3145764034457802	9571	4
cg20884298	13	46190037	0.0010749150925838868	3.4901212337590454e-4	0.0020708474126589164	4.966839392538011	0.1742414933087598	9703	4
cg20884362	21	46358702	5.835586444414945e-4	7.250647772926444e-4	0.420913998533129	2.09374728476102	0.5531787656217813	9705	4
cg20884502	12	112546705	2.60404795507354e-4	1.6813052093734863e-4	0.12142373482951183	3.2246625396462054	0.35826660307096975	9703	4
cg20884605	12	112205368	-6.22781926618122e-5	4.090761901717387e-4	0.8789968104797231	7.074793397602414	0.06955167707807561	9706	4
cg20884636	2	172290779	-5.637349963547525e-4	3.107490860346108e-4	0.0696598155691862	1.298029561139625	0.7296010296427573	9687	4
cg20884697	6	96025221	-1.1405058710512888e-4	1.4922386404526465e-4	0.44469332515635784	12.280732161803801	0.00648082829605089	9702	4
cg20884776	12	49209044	1.758488311768768e-4	1.8934859061212734e-4	0.35304240406422494	1.2217226435907502	0.7477991777873361	9701	4
cg20884780	15	90192525	1.4882308871566827e-4	4.0077267464634994e-4	0.7103840044565448	0.3505793375032478	0.9502513044071006	9704	4
cg20884984	11	119292770	-4.56101093418144e-4	2.806143852321689e-4	0.10408458648191977	4.020597536098263	0.25924854078324255	9651	4
cg20885063	17	17939419	0.0010005809823785852	5.188189335831755e-4	0.05378370318845091	1.6859737682044602	0.6400566373640876	9699	4
cg20885078	2	179278530	-2.1103894219869342e-4	1.4375779304188533e-4	0.14209949536701438	0.3584308602585803	0.9486892653642784	9705	4
cg20885089	1	110162701	1.6805310364235876e-4	1.4325490332819794e-4	0.24075353298298202	4.6095281859010075	0.20272622781388858	9704	4
cg20885198	17	41852574	1.7687775318508798e-4	4.6630312169749567e-4	0.704450802042387	2.6698309754588676	0.4453785740779616	9701	4
cg20885569	2	217215556	1.8402105884550364e-4	8.233813135051259e-4	0.8231507919051112	3.002974075433398	0.39116685959303105	9695	4
cg20885578	2	198174922	7.268745489312175e-5	1.406673747630081e-4	0.6053426540126075	1.2472643082844554	0.5359940846128833	5808	3
cg20885593	18	672963	-8.872736243966853e-6	5.395561667776199e-4	0.9868797714893751	0.8231359432936675	0.662610480738185	5809	3
cg20885615	15	90067300	-4.2862374175157595e-4	8.880919872859631e-4	0.629355350613645	3.700261813369053	0.29570244327821293	9705	4
cg20885782	4	41875606	-8.539756887061791e-5	4.797201655561099e-4	0.8587108950277981	2.763141033393753	0.429603555886437	9697	4
cg20885815	2	27478320	4.3203809731710136e-4	0.001383710497240191	0.7548645431686216	1.1606379340852482	0.7624595991061656	9703	4
cg20886011	2	165479150	4.6013189276198827e-4	0.001201352621383008	0.7017112229918803	7.5439335529780855	0.056440291793351575	9704	4
cg20886017	3	131002896	5.149935368129304e-5	5.128966511293203e-4	0.920019758274667	3.7703302678258144	0.28735613129817966	9701	4
cg20886049	11	76493545	-5.339851682043957e-4	0.0010189068749666694	0.6002253195844398	0.834306803269153	0.6589198328114451	5809	3
cg20886062	16	2301787	-5.907901760739065e-5	1.8328105203668668e-4	0.747194293073944	0.7567182859276662	0.8597889108462667	9705	4
cg20886165	4	110482323	-6.831747776720052e-5	1.4028138603354166e-4	0.6262560942039574	3.9164810769569822	0.27062504017963174	9703	4
cg20886183	11	133230391	-1.058861623866269e-4	6.466154402943381e-4	0.8699244431172272	1.7003279882491271	0.6368608788131682	9700	4
cg20886259	20	14318231	-1.720974030175513e-4	3.8209336550034767e-4	0.6524172314447867	7.834637407692634	0.04955578119624958	9705	4
cg20886263	3	53196104	1.469464328276709e-4	2.8092546390166286e-4	0.6009187285012999	5.250609330561481	0.15433957486356226	9703	4
cg20886541	10	3180452	-0.0011143088590074496	5.146087957214076e-4	0.03036078744457951	1.8478905192742854	0.6045692817304607	9701	4
cg20886660	13	41111800	-3.7481368076046183e-4	5.367372668329363e-4	0.4849778950889769	3.525010069204895	0.3175328560773391	9697	4
cg20886721	11	56428702	-0.0013101389949708082	0.0011081963322251802	0.23711586769682058	4.139674221298275	0.24677146785081225	9701	4
cg20887061	11	3818910	-4.0670587477511366e-4	1.966821769637862e-4	0.03865573958630864	1.601642664794705	0.6590174138543415	9640	4
cg20887073	6	10381764	-2.707203527096691e-4	2.751824907783468e-4	0.32522133258208963	4.2495020680090665	0.2357522847091993	9689	4
cg20887241	1	23522636	-5.854037841397428e-4	0.0011691790471178554	0.6165847796001305	4.276893995594805	0.23307521093818354	9704	4
cg20887390	2	23784098	-3.8385039722457586e-4	4.303297307653695e-4	0.3723975691336471	2.1730909199255417	0.537268050528264	9703	4
cg20887391	6	31599520	3.009530401233495e-4	3.083306318342241e-4	0.32902855485722593	3.3626329660890635	0.1861287792941041	5795	3
cg20887396	17	79131943	7.750866242688943e-4	9.02369049223136e-4	0.39037010183994386	5.670076893984504	0.12881271213128379	9705	4
cg20887442	11	71725424	-5.970624246950933e-4	6.346981602266803e-4	0.34685711246144296	1.3737455756125567	0.7117002876910815	9701	4
cg20887455	17	47491840	3.333937612425963e-4	1.449053056561985e-4	0.021404642373060296	1.3302116344023651	0.721971831833879	9704	4
cg20887711	4	1340912	-5.053549048871213e-5	1.9227862475752983e-4	0.7926860230098816	3.32845351017665	0.3437020393211578	9637	4
cg20888019	3	87309463	5.1e-4	0.001218	0.6754213533682625	0	NA	1076	1
cg20888142	3	12045662	-2.162160313049624e-4	4.551763238166532e-4	0.6347755774346742	1.5399697501625056	0.6730765272080613	9696	4
cg20888337	10	1103340	-1.918818561641907e-4	1.60758780130409e-4	0.2326340450451691	1.1340735019981385	0.7688556176987941	9704	4
cg20888386	2	219858260	-1.447322328767009e-4	2.3669378954369437e-4	0.5408854494914148	4.996480668911813	0.1720550284715379	9706	4
cg20888402	2	25195556	1.8143946162503524e-4	1.4831226498580608e-4	0.22119332380572865	5.250712799920501	0.15433272531019748	9697	4
cg20888435	2	27662669	2.637282726111247e-4	4.152493688496727e-4	0.5253578597209344	8.191621004173564	0.04221311095844772	9702	4
cg20888443	1	202830608	1.4161014401796893e-4	1.3926614496311286e-4	0.3092337960868602	5.912184319658207	0.11596169565178323	9706	4
cg20888499	2	426252	4.6927796918428674e-4	5.000786539322537e-4	0.3480346121961561	1.5309968817870703	0.6751349647007048	9704	4
cg20888521	17	43977917	-0.0010275805364218969	7.88020012854771e-4	0.19223252679445024	0.728049053605454	0.8665875301427723	9674	4
cg20888753	13	106121237	-6.767858634469085e-4	6.910644935835789e-4	0.32741289718812755	0.8964684922017165	0.8262799585789207	9703	4
cg20888907	8	38244244	-2.784532872881273e-4	2.6099315491838e-4	0.2860175307391166	3.0828625654008617	0.3790250090050023	9417	4
cg20888995	3	56822059	-2.9630169419490393e-4	6.055858308677828e-4	0.6246427083329271	1.7120233856470022	0.6342640383985757	9678	4
cg20889394	19	1010236	-3.182854019470745e-4	5.343241193054948e-4	0.5513900087817798	2.4937995924246863	0.4764126780884584	9705	4
cg20889395	17	48912556	-3.5209728531195516e-4	0.0011090181477966376	0.7508751688974912	1.7230879212809094	0.6318130801308998	9704	4
cg20889445	12	111029566	-2.3744767374984818e-4	5.089342202958414e-4	0.6408156614447478	0.47996229813266894	0.9232710317840828	9699	4
cg20889458	3	120277758	-6.009619747301674e-5	1.8286169224028293e-4	0.7424256154191405	1.7199188444167741	0.632514498356508	9703	4
cg20889476	12	72057658	-1.9372441270521618e-4	2.1472150685043488e-4	0.3669440325131239	3.2366869487074714	0.3565522964372265	9630	4
cg20889904	13	80670608	0.002826253314986829	0.0021347530220532053	0.1855278890524932	0.011275913884690377	0.9943779065104074	5197	3
cg20890145	12	68554673	-0.002926	0.00202	0.14747311551348605	0	NA	1088	1
cg20890156	8	53627208	-2.191763839558097e-4	1.7635768058719257e-4	0.21394351024742667	3.92566035646009	0.26960416775837154	9704	4
cg20890157	8	23387361	1.5246521892962697e-5	2.0556919444529822e-4	0.9408772271381547	4.735213794174767	0.19224506650655476	9701	4
cg20890180	2	106560771	4.031095080059245e-5	5.320774162252367e-4	0.9396088950045777	6.2742996569991645	0.0990014205320533	9702	4
cg20890210	8	73450181	-7.015121783446328e-5	4.266388071128922e-4	0.869394495691654	1.9899788391787658	0.5744892371857094	9704	4
cg20890243	7	123241798	-7.720258755015867e-4	6.132900501803305e-4	0.20809294268276415	3.158000648827601	0.36790024143437894	9699	4
cg20890260	8	20113038	-8.833713171846155e-4	0.0013676626710156247	0.5183450676891841	2.0701012072108047	0.5579851339250266	9692	4
cg20890313	7	26904699	1.388980555020563e-5	5.526768958405932e-4	0.9799497772372632	1.9197465296315508	0.5892295177409659	9694	4
cg20890440	8	124867473	-3.681839690816033e-4	4.984321429417598e-4	0.4600987574026718	1.1448583610486833	0.7662575974834318	9700	4
cg20890869	6	33393994	2.02438542323219e-4	1.6769978309114845e-4	0.22737495802634855	2.7136308524468804	0.257479434979886	5807	3
cg20890989	2	223574238	0.0017219037000664986	9.309460951682732e-4	0.06436722521824817	1.5830649155124492	0.6632358035616411	9704	4
cg20891060	11	2023865	-6.663456288538239e-4	8.381803478723097e-4	0.426618879086214	5.691380932081914	0.12762961422695557	9617	4
cg20891097	15	37391121	-1.3053685216280617e-4	1.678476262816853e-4	0.4367397330477268	5.494981296949504	0.13893909972580876	9704	4
cg20891116	6	32363228	-4.111793937400054e-4	7.472326982465444e-4	0.5821345125550698	2.613222550957385	0.4551761770292815	9695	4
cg20891283	12	69753455	-5.800552783790958e-4	3.960492870325548e-4	0.14302905319324208	2.9400828021097682	0.22991596622614122	5790	3
cg20891301	4	4864711	7.000086259012577e-4	0.001140902621369485	0.5395082005908143	1.7745786135929094	0.6204824767920378	9696	4
cg20891306	13	46559614	-0.0011827284104149686	6.863711342257418e-4	0.0848592982231191	1.1627351199058198	0.7619551302016039	9618	4
cg20891443	6	83073237	-2.514497600473311e-4	1.6497643616767975e-4	0.12746984481915252	3.4912092026542965	0.32190404877866746	9705	4
cg20891481	3	71115714	7.381941184739851e-4	5.559088428504623e-4	0.1842095007663638	0.258111348416441	0.9677039445837673	9665	4
cg20891501	14	36979758	6.820466641865566e-4	6.65161908511362e-4	0.30518183203317467	1.349390077427463	0.7174396457625607	9701	4
cg20891558	2	74357851	-0.004066874727150525	0.003646415139108108	0.26471860508964257	0.4123189689454144	0.9376860910165274	9701	4
cg20891565	18	20513124	-4.478033973194021e-5	1.4355717885472305e-4	0.7550908164431218	0.8136474043942034	0.6657615522548067	5794	3
cg20891655	11	85630744	-3.502779568850958e-4	0.0010089044196264167	0.7284512400939823	8.60066149803042	0.03509961643011095	9449	4
cg20891771	15	99143542	-1.3760942640985826e-4	9.440611135178661e-4	0.8841082796115587	2.7511799147914	0.4315997519153399	9704	4
cg20891813	6	29691735	2.883916817038472e-4	1.6895168280363812e-4	0.087831778888836	1.700044017154285	0.6369240096752835	9572	4
cg20891842	20	36041285	-0.0010754728905012297	8.74888336116435e-4	0.21897106016421106	2.998888337374165	0.3917966045391807	9706	4
cg20891862	17	6915577	-6.455504301288964e-4	6.612058398554055e-4	0.32890445494838827	6.819955008996052	0.07786328827939432	9513	4
cg20891917	7	112064031	-3.070980663195396e-5	4.5286177342196405e-4	0.9459346863497342	3.738081104134997	0.2911709509566905	9705	4
cg20891987	6	30295951	2.4806673488026164e-4	3.997507004327312e-4	0.5348933792824428	4.423697057263728	0.21919815291221748	9704	4
cg20892135	16	81812738	1.0723739337415526e-5	1.7233129635377004e-4	0.9503816926927005	2.483248040638601	0.4783261462401017	9703	4
cg20892245	6	15244618	6.829393516742128e-4	9.510500478214003e-4	0.47270191049396	4.089653399467374	0.2519445017199532	9703	4
cg20892260	8	23564025	6.570432207630988e-4	5.474402894693739e-4	0.23005785574322343	6.924858458019472	0.07433174656393932	9676	4
cg20892287	11	128893851	-9.605070359226771e-4	7.783694703952311e-4	0.21720333057531083	1.402490546233702	0.7049510372658375	9673	4
cg20892492	4	129300912	1.35715042695278e-4	3.9562369466924715e-4	0.7315678158834096	7.04020171595403	0.0706273859673751	9703	4
cg20892840	3	156879058	-0.0019459118373762218	0.0012258000850698062	0.11240790231914036	1.266721466625825	0.7370501471908898	9702	4
cg20892847	12	58011875	-9.080397966105877e-4	9.271125853615375e-4	0.3273686696538268	3.4657029600577935	0.32523765026353624	9704	4
cg20892919	12	65927379	-4.748908551334279e-4	0.0011889710238050333	0.6895886864078369	3.01419492604556	0.38944177157889803	9702	4
cg20892990	11	69589460	-8.083835622784786e-6	6.301893494256306e-4	0.9897653129850102	0.029323716392158576	0.9854451034565226	5807	3
cg20893031	12	108306467	-7.833099179166827e-5	6.533921803492637e-4	0.9045753742624286	3.784171941269059	0.28573257525472695	9703	4
cg20893172	2	708791	-7.296951809562271e-4	4.4036819043315726e-4	0.0975171385321488	1.3021847842828511	0.7286143430649886	9706	4
cg20893180	8	36957379	-6.575291262301703e-4	0.0016250879473865094	0.6857631699708123	4.434875447359901	0.21817332913402296	9691	4
cg20893203	6	41499799	-1.4877214745184365e-4	3.0129708028707084e-4	0.6214670093017709	6.023373059957432	0.11047859564840609	9705	4
cg20893464	4	155471593	-5.527485916537979e-6	1.0854461839937355e-4	0.9593863764272779	3.533253956194908	0.3164747361910311	9677	4
cg20893532	3	124757815	2.7118413563127534e-5	3.821788352350479e-4	0.9434316659433933	3.4795943475190367	0.3234183250538372	9700	4
cg20893542	3	187929286	-5.498563480321961e-4	4.151306105442255e-4	0.18532436795407875	1.4984102193694346	0.6826372994659385	9661	4
cg20893579	22	38215064	-5.2149923565058345e-5	6.742268793428048e-4	0.9383469157255265	0.27337409942590646	0.9649557563674113	9706	4
cg20893717	7	100318190	-3.68695337167209e-4	2.3554083542340261e-4	0.11750933200977749	6.763247260426334	0.07983921601469318	9641	4
cg20893838	6	7145478	-8.251680068664209e-5	4.8054217956746033e-4	0.8636607741150415	1.2652635303672102	0.7373976492475068	9705	4
cg20893898	20	31822877	6.10454427083112e-4	5.456773879573343e-4	0.2632641307139939	2.202941911985783	0.531369138775375	9704	4
cg20893919	4	122854168	-0.0020758772897549634	0.002314946165032675	0.36986401930209906	2.09681925572376	0.5525565175551872	9701	4
cg20893936	2	101680441	1.6222434674361847e-4	6.713891569611624e-4	0.809070816078783	1.0920292130150149	0.7789986035563201	9689	4
cg20893956	6	152126736	-8.543056065571811e-4	0.0016927402168797501	0.6137780189549764	1.964831446032837	0.5797380614399976	9692	4
cg20894145	15	66911234	2.419446351163279e-4	5.052287574510663e-4	0.6320230313738455	2.187217063237984	0.5344705980383871	9678	4
cg20894246	22	41682263	-2.0274336299021717e-4	2.86694702003792e-4	0.4794576520984358	4.689022049314967	0.19603703066530948	9641	4
cg20894270	18	21200993	-4.381787522243258e-4	4.931766482901095e-4	0.37428134060099405	3.1583038116621975	0.3678559297241821	9698	4
cg20894410	3	131222106	7.096145702028591e-4	0.0017383491300244384	0.6831182099181725	0.08464560027487017	0.9936140757880819	9688	4
cg20894457	22	24584366	-3.703329811829384e-4	6.678952177779822e-4	0.5792519866669835	1.6169170597859124	0.655560102236898	9698	4
cg20894465	6	30688821	-4.056907250558136e-4	2.047037187489239e-4	0.047496764279498706	2.1249007518438385	0.5468916209905289	9636	4
cg20894495	9	72374488	-2.3363925586497644e-5	4.319672484631257e-4	0.9568656411325865	0.7467802792067587	0.68839660966683	5807	3
cg20894522	6	17919097	8.192339143405405e-6	4.792949943258976e-4	0.9863628397279675	2.484218252577122	0.4781499513346806	9686	4
cg20894569	8	90998214	0.0010787387687037425	0.0011218166680586447	0.33625063390977245	12.216754078731643	0.0022241576054031743	5680	3
cg20894640	12	19557334	-2.1836912806857695e-4	5.948832191310048e-4	0.7135601025592655	12.789097601965036	0.005115618934696752	9699	4
cg20894686	6	50803903	8.810717536112047e-4	4.62254636051116e-4	0.05664615924840139	8.454528808582154	0.037495135255368885	9698	4
cg20894727	3	13521120	-2.8153586967640802e-5	3.6595321571427833e-4	0.9386774794085637	7.2399943266701	0.026782752466225607	5752	3
cg20894884	6	7247534	-2.8599333849995485e-5	1.237802458018813e-4	0.8172765353993268	0.9997333804553454	0.8013164710252096	9656	4
cg20894963	12	9885564	0.0017488365641192963	0.0013047549419066967	0.1801295214572694	0.7737660348274544	0.8557310050587782	9702	4
cg20895028	20	58533443	2.9871974997261935e-4	4.130111000925314e-4	0.469512218185385	0.5947237474655718	0.897639181558722	9706	4
cg20895058	14	60983335	8.302359285156716e-4	0.0014777299460516334	0.5742305070113051	4.776394189848959	0.18892224551513045	9703	4
cg20895092	11	64933339	-1.967467030966963e-4	6.028214411616635e-4	0.7441395767040342	0.6983100027965682	0.8736013813603402	9703	4
cg20895669	13	113622539	4.427780704613605e-4	9.065731135993972e-4	0.6252604786948226	8.876144518792898	0.030983752195468513	9704	4
cg20895691	2	23641550	1.6583708175653763e-4	8.338403145181474e-4	0.842353875308529	1.6270814794078463	0.4432857248736589	5809	3
cg20895692	15	57179704	-2.4723520214050177e-4	2.130453965261423e-4	0.2458528964503474	6.771561154763991	0.07954652951798384	9698	4
cg20895698	22	38809016	-6.784894364623826e-5	3.7296386874129366e-4	0.8556468624115404	1.1392343408209975	0.7676121828315261	9699	4
cg20895785	7	89840850	3.573627204874323e-4	3.6192421552623896e-4	0.3234482767500795	1.2743741080319828	0.7352270044673024	9694	4
cg20896113	12	107154104	4.725041619863496e-4	3.2803185849272174e-4	0.14974816698219431	1.7376977546447376	0.6285854989146586	9694	4
cg20896197	10	91461107	-2.6006596171990077e-6	1.3891232134209151e-4	0.9850632044199681	3.1744727792303076	0.36549924071148016	9700	4
cg20896233	2	186603561	-2.2904937027918917e-4	5.868703799748855e-4	0.6963224575661129	4.166358795778248	0.2440516640075267	9704	4
cg20896338	2	242448140	7.640257890656367e-5	3.424858815589477e-4	0.8234713612518825	1.9840242000121402	0.3708297932282999	5799	3
cg20896342	7	156756484	2.3918836020170084e-4	4.118924369342734e-4	0.5614386978693919	1.6755104415669888	0.6423920391532323	9704	4
cg20896437	2	242665958	-6.203773512262977e-4	4.707092659742399e-4	0.18751606625060852	3.100622413549892	0.2121819310963252	5808	3
cg20896439	14	69727092	-5.247814085357705e-4	2.2343016819456572e-4	0.018836594348248956	1.1029278007901633	0.7763673482672151	9702	4
cg20896631	3	150421255	-7.632548561123547e-5	5.501960276559267e-4	0.8896681202590195	2.161656244449015	0.5395403288407065	9701	4
cg20896728	4	1397664	-1.6471899700049684e-4	4.924785391660206e-4	0.7380253847777019	1.2867485028488315	0.7322821552988368	9705	4
cg20896738	21	46707857	-3.860280675056833e-5	1.1259198988037588e-4	0.7317070118683053	1.6462636756039906	0.6489459228608117	9624	4
cg20896936	13	22395950	-4.4853805944990844e-4	8.602311171084945e-4	0.6020771768638233	7.8183976550624505	0.04991783068385021	9702	4
cg20897046	14	102680187	-1.1537203614454113e-4	2.5247090224254963e-4	0.647691447293995	2.9208846060649782	0.40398474844512117	9669	4
cg20897072	6	1495082	1.775536978149322e-4	7.629104211873743e-4	0.8159694888025606	2.207673738629985	0.530438466065347	9435	4
cg20897119	7	116164422	0.0010213630347696103	0.0010799299197638717	0.34426698980372683	3.0272640006563103	0.3874406755656027	9698	4
cg20897136	10	74034667	-0.0019457844493692541	7.498031622527475e-4	0.00945743140166595	2.458866780865279	0.4827706614688042	9694	4
cg20897184	20	18448473	1.7037603273083562e-4	1.7686862018173315e-4	0.3354012739094406	1.3619114184525851	0.7144866809218898	9695	4
cg20897479	11	12292577	0.0014622632779886426	7.194054562005837e-4	0.04209298697357483	1.8909270099143498	0.5953508060461656	9703	4
cg20897616	15	26874515	0.002389968610640639	0.0019167367442530043	0.21243616335607546	3.3671143838643527	0.3384102747679319	9703	4
cg20897652	12	124154378	0.0014632071037702888	0.0019364802680602827	0.449888246600271	1.7568148712587648	0.1850222967015467	1330	2
cg20897830	7	56297579	0.0012778757384279828	0.0022240170062160862	0.5655753671577611	5.18803764923807	0.15853468702991977	9705	4
cg20897936	6	28554741	4.383422030622574e-5	0.001056098880609195	0.9668926756101782	0.47973973902224437	0.9233194167374318	9690	4
cg20897949	14	88934595	4.302019035722177e-4	4.003725209441954e-4	0.2825968212716872	1.3902482503940101	0.7078221794116824	9704	4
cg20898078	7	150773226	-3.999050491547947e-5	1.8567498199829254e-4	0.8294717869390719	0.8012197474172226	0.8491752636855479	9665	4
cg20898273	7	107300718	0.0012720289619979463	0.0010428405058203849	0.2225508413417985	0.6092032382910026	0.8943223081192521	9668	4
cg20898283	14	75920198	-0.0013497438030818044	5.884360562505034e-4	0.021803046405160367	4.665937640908814	0.19795806091782234	9702	4
cg20898305	2	3215160	-4.44977034353649e-4	2.311288373776131e-4	0.05420012373002266	1.184909969930902	0.7566257528362254	9627	4
cg20898358	17	16947406	-0.002546532530682417	0.00100210563259168	0.011047847755158607	3.8437385228966234	0.2788394334317275	9661	4
cg20898522	6	32806156	5.7725446955811555e-5	1.5964898212319896e-4	0.7176679349195343	2.6192489242766723	0.45412495082785714	9700	4
cg20898773	18	77543269	2.719325881020583e-4	5.888262335212837e-4	0.6442093635197754	0.36916663658850696	0.9465356410711525	9704	4
cg20898829	20	3229660	1.529534643812777e-4	3.855838452485361e-4	0.6916033267677363	9.131504811361904	0.027592601689648773	9673	4
cg20899053	7	156803197	1.3336407837139473e-4	2.345946543656938e-4	0.5697041363492642	6.79266070936741	0.07880836953485981	9701	4
cg20899146	17	1897348	-5.984565678580931e-5	2.708059752948203e-4	0.8250995169034853	5.62009357011408	0.1316295555795233	9610	4
cg20899151	2	100664419	3.901908724435869e-4	5.5677420346534e-4	0.4834239025447616	3.3921301880198618	0.33502429881342694	9693	4
cg20899190	2	175430595	9.296734403529954e-5	9.640165145265184e-4	0.9231731090448236	2.969366295234077	0.3963724461137226	9700	4
cg20899213	3	142546545	2.7428077895818675e-4	4.821509706765717e-4	0.5694449903602521	3.034864817998611	0.38628088190337206	9703	4
cg20899266	3	9471176	-5.71542949654452e-4	0.0011706788951520075	0.6253975893972964	3.5786153284268725	0.16707580219108037	5729	3
cg20899321	11	76380605	-3.781741817427054e-4	4.724583341578329e-4	0.4234563636775365	1.8468227161481954	0.6047991760442706	9702	4
cg20899340	17	60143175	2.540513032736213e-4	2.979117872392758e-4	0.3937848742255143	8.22553449459225	0.04157344923810099	9699	4
cg20899354	3	25469392	3.500358144817129e-4	2.777616750105672e-4	0.2075965066165785	5.102631999824462	0.0779789781189908	5794	3
cg20899379	15	50839463	3.0795753985942765e-4	0.001189230270580358	0.7956696918621792	0.17229215265673548	0.6780826819014769	5474	2
cg20899382	14	90421174	-2.48700142371062e-5	1.6856006574072078e-4	0.8827027094169536	1.6559335553035877	0.6467747925517303	9704	4
cg20899383	2	176046573	-1.0364670105949357e-4	3.043659117206817e-4	0.7334550172697711	0.8926489830249617	0.8272014067850086	9642	4
cg20899446	9	140335857	-9.323017247462328e-4	6.64918867414062e-4	0.16087686414200902	0.772459932432374	0.679614219397926	5808	3
cg20899584	11	33396983	-0.0019765927458819297	0.0011606025544140248	0.08855410623237285	1.6030276365584886	0.6587035184173671	9705	4
cg20899615	12	100382484	9.284904684908762e-4	5.261216601026003e-4	0.07760027260549554	15.061019170114026	0.001765239386484249	9703	4
cg20899625	3	126721131	5.043465814831166e-4	7.561845230896847e-4	0.5047962039901144	1.082148116453674	0.781385253057077	9702	4
cg20899681	15	96797664	-0.0014582487731141765	0.0015600344606703676	0.3499149847374371	1.7015783033059515	0.6365829596994856	9535	4
cg20899781	2	9705768	-6.40330923329978e-4	3.92936128457526e-4	0.10318487580344987	3.011322472239379	0.3898827659670226	9706	4
cg20900008	2	392811	-4.234063710343737e-4	4.6298678617582483e-4	0.3604485568276046	2.726759186017339	0.43569898841872834	9704	4
cg20900050	15	31689509	-3.080160737882937e-8	6.775405832740271e-4	0.9999637274466302	2.5766598097054807	0.46159608414325004	9706	4
cg20900103	17	17764262	-0.0010986982995215876	6.017221677092465e-4	0.0678618727049663	3.245570448160099	0.35529035200401254	9702	4
cg20900203	3	65748129	4.92677672397852e-4	6.231695892343986e-4	0.4291776387319863	0.032032544258825894	0.9984897935758583	9703	4
cg20900312	14	77670584	5.401616179875122e-4	6.051738917370365e-4	0.3720861120382182	1.2855229934930965	0.7325736222140898	9702	4
cg20900519	11	17379213	-5.447041131218182e-6	6.463217486301472e-4	0.9932757042729023	4.008014364300711	0.26060002282733874	9687	4
cg20900524	1	40563271	-1.775566440614831e-4	7.100407172628888e-4	0.8025367422722136	1.3426417533690753	0.7190331280365689	9704	4
cg20900540	14	57157944	9.489671771189883e-5	0.0011441774061513288	0.9339001907895353	2.5702901374278357	0.46272189167995126	9703	4
cg20900676	11	72810918	1.7579839061239097e-4	2.5420702685528004e-4	0.48921621153501466	0.4863608797482002	0.9218774854947084	9655	4
cg20900801	15	32163145	2.6402920926328247e-4	2.5717885086386385e-4	0.3045916347211877	0.7779467420908662	0.8547342804871522	9695	4
cg20900829	7	134918320	3.4950288023503216e-5	4.752934304176002e-4	0.9413810872358623	6.343956729545164	0.09602383242739819	9699	4
cg20900869	14	106937869	1.9541790533588563e-4	3.07611867452166e-4	0.5252495499640502	0.9066935637038867	0.8238122048846789	9671	4
cg20900927	6	3263650	-4.937933334135215e-5	5.561008588683664e-4	0.9292443203890948	2.3256701832418814	0.5076210268469266	9702	4
cg20900994	6	31803089	-1.5297686900777812e-4	2.951668163896263e-4	0.6042680976181092	0.676601975695919	0.8786931084495468	9594	4
cg20901032	13	37680691	2.792656163315151e-4	6.657390485976742e-4	0.67486383152083	3.462716372976095	0.3256299732687305	9700	4
cg20901167	12	132946255	6.470276660164622e-4	0.0012093777923568637	0.5926438267283145	5.316209543806574	0.15005402976589902	9470	4
cg20901170	7	43919306	-3.367371119133352e-4	5.171967643783503e-4	0.5149940443042939	1.1362634368481748	0.7683279352055129	9702	4
cg20901246	15	91208621	2.1943470991614818e-4	2.2577941218532597e-4	0.33110096262749183	3.5618140127463205	0.31283310038359513	9691	4
cg20901413	15	50839326	-3.6356026191172795e-4	6.333312196753891e-4	0.565937732828578	7.715390901712666	0.052274912415167546	9704	4
cg20901464	13	112763220	-0.0012721287563391003	9.306737548139363e-4	0.1716597506464926	0.5095140500862838	0.9167962995328434	9449	4
cg20901684	6	33136506	-7.206291323905936e-4	5.504521976780126e-4	0.1904806917723749	2.5354749286210527	0.46891406970183314	9693	4
cg20901787	17	79936477	2.1951510212798648e-4	1.9884572640422427e-4	0.2696162185714353	6.097762640091419	0.10694953325997934	9638	4
cg20901882	19	46174477	1.672555768549209e-4	8.345887819139415e-4	0.8411640255204298	2.557649129449908	0.4649626206397505	9699	4
cg20901959	12	130502552	2.7279087797173803e-4	0.0010262523153463149	0.7903834774493564	3.588315818565175	0.30948719875755587	9705	4
cg20901993	15	71142971	-2.4145350891382412e-4	6.707611570390548e-4	0.7188699973175746	3.561745140252672	0.31284183731216747	9696	4
cg20902104	14	106307623	-1.8643061651176844e-5	3.94260859205791e-4	0.9622851997408739	1.0254150979749381	0.79510257409355	9705	4
cg20902146	12	101802045	-2.830185287822865e-4	2.4239588643627192e-4	0.24297299204841408	1.4304440841896169	0.6984142411500072	9666	4
cg20902195	17	7383333	5.467044155553916e-5	1.752145932960617e-4	0.7550253925087347	0.6498386830213925	0.8849340219081585	9703	4
cg20902277	13	21573600	9.80034806552551e-4	9.03477320953882e-4	0.2780383869737604	4.637078729551447	0.20038426153937647	9644	4
cg20902353	14	94425114	-8.60577913791769e-4	5.643320874345236e-4	0.1272717032024448	0.30937801972784834	0.8566815555745291	5807	3
cg20902425	22	46805678	-1.7011593209205776e-4	4.5840107282928323e-4	0.7105576991241032	3.3138635836634647	0.3457177484149534	9705	4
cg20902566	7	28038455	1.4165469483590735e-4	3.8703051311099424e-4	0.7143621314482907	4.678462986785464	0.1969135680317295	9645	4
cg20902737	17	42976442	-1.479096194742481e-4	1.7961807129632538e-4	0.41024226959494076	7.728118054658931	0.051977922177583645	9703	4
cg20902751	17	43394610	-2.3090104159084754e-4	1.317101390255743e-4	0.079584847637525	4.856154711261146	0.18263835596935088	9701	4
cg20902757	8	67454892	0.0013594147677558311	0.0012453935747798446	0.2750290326811699	8.466214033475286	0.03729784937355188	9693	4
cg20902758	6	30695962	-8.719194702824676e-4	9.054121778352415e-4	0.3355433424428991	5.15023839259586	0.16112076759613495	9704	4
cg20902783	14	21494071	-2.09747265676309e-4	7.876874995105468e-4	0.7900217776767063	2.9475956794434293	0.39977566307008033	9706	4
cg20902817	15	30277796	9.254256657959243e-5	8.068546380801332e-4	0.9086865099117025	1.6722137025008472	0.6431288905598748	9703	4
cg20902958	2	129075203	9.262753357069549e-5	1.7898245200544946e-4	0.6047911251278124	1.7361802656910068	0.6289202764980057	9705	4
cg20902975	8	11138403	-0.0015104525784221086	7.767736155296232e-4	0.05183266007736731	3.2973901057437645	0.34800605863852324	9704	4
cg20903136	8	62575678	-2.7159670943586854e-4	7.445076510164289e-4	0.7152603858907366	0.9501461587575358	0.8133125647835402	9539	4
cg20903160	6	139117274	0.0013965358259313422	9.89232900017021e-4	0.15802767083817462	0.25958375263113453	0.9674413710773592	9704	4
cg20903433	17	78973150	-5.126562142930381e-4	4.3312047747481923e-4	0.23655789213639183	3.3369116422737974	0.3425381845836207	9705	4
cg20903764	11	9595214	1.1619538714965055e-4	1.117798077197207e-4	0.2985711060595352	1.9677734058033602	0.5791223250862141	9612	4
cg20903900	17	56297443	7.863162146822597e-4	0.0013723409871819563	0.5666620467901784	6.123507606912892	0.10575350908639164	9705	4
cg20903926	1	55271677	4.251940675259259e-4	8.066136729996022e-4	0.5981000418572368	2.1153192893932107	0.3472675895785627	5809	3
cg20904010	22	33402393	8.788549818369202e-4	6.154963777775295e-4	0.15332639462816058	2.2749717753871725	0.3206240943522066	5799	3
cg20904013	7	42971343	-2.7771617331667304e-5	1.3642878046244772e-4	0.8386963527466739	5.027493604836096	0.16979496214482354	9703	4
cg20904111	7	1451136	-8.075612669043139e-5	1.0928384066189366e-4	0.4599327326701919	1.0886921152085725	0.779804529608332	9648	4
cg20904286	6	91010196	-4.747933752793306e-4	4.6889064529610026e-4	0.3112566530951995	3.287063372864466	0.3494472447555652	9698	4
cg20904475	8	61823027	4.8049996595300596e-4	5.337011624182461e-4	0.36795183937169695	7.135018213940955	0.06771655278777525	9697	4
cg20904489	6	6002032	0.0012773168902311294	9.430393508776674e-4	0.17558702569684612	1.1422382014370318	0.7668886226284803	9695	4
cg20905413	3	36375125	6.159117090557548e-4	7.343584046672732e-4	0.40163361584114515	1.455456587831618	0.6925884114369334	9656	4
cg20905415	8	1719290	-1.026949314712843e-4	4.003985742015397e-4	0.7975788620402555	2.050060834692254	0.5620816694132866	9690	4
cg20905460	7	1018498	-7.191484124584955e-4	6.023237127253803e-4	0.23249491915111012	13.497500383069735	0.0036754243333627992	9695	4
cg20905516	11	106889364	-1.258401239367695e-4	3.3307223630992027e-4	0.7055670551691446	4.021034795177523	0.2592016921555307	9662	4
cg20905621	10	31892751	-2.1585888723111085e-4	6.688567713586884e-4	0.7469011553417793	9.257400516210822	0.009767446014489424	5808	3
cg20905680	6	32151723	6.319783441518549e-4	4.912476534226825e-4	0.1982769696593269	1.420966713724475	0.7006274605217974	9684	4
cg20905681	12	106641994	8.417452767267308e-6	1.622767808465051e-4	0.9586315119142972	3.909028645316401	0.2714564316613565	9699	4
cg20905746	15	79165638	-2.788688422094074e-4	2.2375519429961355e-4	0.21264977810910493	6.614799432839021	0.08524339788688198	9703	4
cg20905760	15	43478003	-2.147781263617542e-4	1.3365124609917336e-4	0.10805342618507702	2.7890363891985723	0.4253079041073483	9703	4
cg20905796	11	122376861	-0.0011261473375175606	0.0027382772860247402	0.6808809807531447	4.657259593083712	0.19868474633308136	9695	4
cg20906044	14	40348789	4.3289816392687324e-5	8.305750252879696e-4	0.9584328408594127	0.577111497749995	0.9016515916191622	9666	4
cg20906165	13	43999573	7.302900785991366e-4	7.053712562596206e-4	0.3005161108352922	0.6786417860631326	0.712253855115234	5808	3
cg20906206	14	54976551	-1.3117299556778992e-4	1.6592685342435267e-4	0.4292083170612471	5.514019230148536	0.13780251253417702	9703	4
cg20906291	6	10382103	-0.001060999129238037	8.812474388399589e-4	0.22859957298332398	9.607262981729258	0.022217219738994574	9702	4
cg20906345	11	67797922	-4.859279829215213e-5	3.015930797041598e-4	0.8719985715746206	3.1856910145632558	0.3638717897567484	9671	4
cg20906524	15	28200668	1.9815255938603966e-4	7.353161000761006e-4	0.7875607737394082	4.430645326103279	0.21856062098852458	9700	4
cg20906621	3	148416308	-0.003200613111857156	0.0016973477911464776	0.05934140001972951	1.049875001476229	0.7891861073100225	9706	4
cg20906753	11	45829032	3.148094502509336e-4	4.700222226079018e-4	0.5030008039287628	8.00609260464417	0.045885957590506815	9704	4
cg20906767	3	186303239	2.24303558883398e-4	4.2664603750192543e-4	0.5990710320597616	1.672714411334046	0.6430169460603129	9703	4
cg20906802	6	47749786	-8.814547419257134e-4	7.944102971834601e-4	0.26718387169975	2.259129131081436	0.5203958641741824	9626	4
cg20906829	14	31496258	-4.2506735487712755e-5	3.2268447934753454e-4	0.895199059243274	10.089520264145644	0.017820308752268785	9682	4
cg20907051	1	47999516	1.803436139576862e-4	0.0011978311219874118	0.8803240286606704	2.694497964293153	0.44116311761118243	9692	4
cg20907105	6	52929905	-1.87887603062589e-4	2.5008041065686335e-4	0.45246685885863763	6.791445577644403	0.07885070051911258	9671	4
cg20907409	14	96284990	9.480058263707345e-4	9.576864534877635e-4	0.32222707984990867	1.9022329086657475	0.592944430317242	9705	4
cg20907456	11	57405372	2.9014298503070345e-4	3.6467966253135304e-4	0.426258435583981	9.38607945037402	0.02457468249172084	9700	4
cg20907471	20	21679525	-5.192578377802842e-4	0.0013190841410814526	0.6938392562507963	1.916593054453251	0.5898972736106349	9702	4
cg20907614	8	29914963	0.0024829849459484426	0.00108815972240697	0.022499951685420985	1.3155923719158236	0.725433885529011	9683	4
cg20907806	12	570249	-8.833327279347319e-4	5.104801696631065e-4	0.0835595884978978	0.6771562045921682	0.8785634286449332	9693	4
cg20908110	13	37575098	-1.3495442021621744e-4	1.8099486155713013e-4	0.45589355401561754	8.15957465439956	0.04282636909962556	9696	4
cg20908131	14	98419775	-0.0013655791709774987	0.0011193590202803773	0.22247802676207543	1.0080595782734532	0.7993017854211333	9668	4
cg20908178	3	193714080	-4.4544978616079233e-4	4.7004018904933626e-4	0.34329011070491233	2.13610439108626	0.5446432013634992	9695	4
cg20908204	19	46285434	8.331090002771298e-4	0.0010579977761316888	0.43102476396413514	1.5589876544997647	0.6687244223800975	9705	4
cg20908224	4	141075515	-4.1419910165494693e-5	1.7477848987107204e-4	0.8126682950776097	3.4442726437773397	0.3280620199254646	9563	4
cg20908260	15	75181202	1.359849428751371e-5	3.6123067474443484e-4	0.9699708045881406	2.8581436837113703	0.41401765348422537	9705	4
cg20908326	11	35808321	-2.674426198735803e-4	5.913419732782973e-4	0.651078887975243	9.409488038856184	0.024314008844529934	9703	4
cg20908478	6	3905854	7.119894834480616e-4	6.15076716968918e-4	0.2470427917326771	2.51884413988559	0.47189514939853294	9613	4
cg20908614	3	130613463	4.204448235553051e-5	1.8664588685123935e-4	0.8217743901666118	2.741451243318085	0.4332289880469791	9611	4
cg20908740	13	113631743	-5.762394796176522e-4	5.266685408626823e-4	0.27390160608757763	3.208558896603982	0.3605736458156458	9701	4
cg20908785	14	54863471	-2.7518306734046813e-4	4.967546403168747e-4	0.5796050268391935	1.4259270132294046	0.6994687073476205	9615	4
cg20908789	8	11551964	-3.486181593023427e-4	9.657223349510774e-4	0.7181053329261263	4.077809079779809	0.2531838063640123	9701	4
cg20908870	12	38560974	-7.745894509910662e-4	0.0010138696588765125	0.44487133844458265	3.535084030730233	0.3162402660960219	9499	4
cg20908919	12	42877995	3.975241805367891e-4	4.265088719584169e-4	0.351314822162791	1.3004811926067887	0.7290188154836279	9648	4
cg20908936	7	113726250	2.207370719541531e-4	3.0637768888083414e-4	0.47123337727587766	2.579181993890848	0.2753833927081407	5792	3
cg20908993	14	67826378	-1.2654929834703867e-5	1.5083725789456643e-4	0.9331376057770937	2.523865105596579	0.47099355938326176	9706	4
cg20909017	12	54805345	3.8528973428479305e-4	3.823722619642975e-4	0.31363215647107723	1.0602046063950363	0.786688475880167	9697	4
cg20909078	12	31478601	3.202147957660901e-4	1.723831463873573e-4	0.06322924914132586	1.992756259573858	0.5739115304636068	9705	4
cg20909159	11	65625947	-7.122619961396412e-5	2.1661299243691415e-4	0.7422934360508663	6.493439026659434	0.08992161198099254	9499	4
cg20909355	4	83821052	-1.1364726596646285e-4	1.721199606344138e-4	0.5090745411032203	0.5824875460878729	0.900429483634632	9705	4
cg20909370	4	184365405	1.3045454368475578e-4	1.521690268106972e-4	0.39127897418161695	1.364848999276954	0.5053901874457454	5808	3
cg20909645	8	99985049	-0.003189413257252317	0.0026672575189444435	0.23178826754663787	1.7584661630247185	0.6240145951054157	9687	4
cg20909656	7	14029360	-1.4865177278751014e-4	4.069504878306652e-4	0.7149007580509463	2.3415199569479164	0.31013115867728913	5807	3
cg20909664	19	46390261	8.37758128711789e-5	3.030054343991363e-4	0.7821772129516619	2.481322248410896	0.4786760301408369	9705	4
cg20909686	11	65554042	-5.254042169153525e-4	5.436348698014557e-4	0.3338114212992702	0.18595386585680476	0.9112145191042714	5798	3
cg20909773	8	57084179	-4.448510083794508e-4	6.260427787692061e-4	0.4773469853104156	2.4557713499026144	0.4833372423415075	9699	4
cg20909795	8	117542230	5.5506094208083175e-5	4.794285106429628e-4	0.9078304372161375	1.4377808791431073	0.4872926367387664	5808	3
cg20910008	8	22301378	-0.0014235797930689637	7.954214530919836e-4	0.07349931770618115	0.6513708347824587	0.7220322905100688	5809	3
cg20910102	8	61194077	1.9620642750764274e-4	1.8722371926812038e-4	0.29464852492970584	0.600978386626451	0.8962083575793751	9665	4
cg20910202	8	1922810	4.1894588907891205e-4	6.974525170247974e-4	0.5480530363442626	5.919268392293653	0.11560474054712003	9702	4
cg20910303	4	147443095	2.6266777558865814e-4	3.67507387310884e-4	0.47477720713763333	4.449566265099779	0.21683321868139285	9596	4
cg20910352	12	53817598	-2.7317982973544194e-4	5.116108181179401e-4	0.5933690502068264	9.683903039387404	0.02145331506291112	9705	4
cg20910361	4	141877033	-0.0012386144078125317	0.0016319907290380513	0.44787695279888806	1.3215892190034302e-4	0.9908276896860917	1334	2
cg20910408	7	44801589	-1.4408451543465432e-4	1.6347374395850792e-4	0.37810547004483847	1.0786558424216885	0.7822289853330774	9592	4
cg20910424	11	87284530	9.224932193825532e-6	5.435177252615822e-4	0.9864584405295409	0.5137803467084742	0.9158536655731013	9700	4
cg20910429	11	34380839	4.9243828473870435e-5	1.599037392788262e-4	0.7581133741465758	2.9379697038661394	0.4012882378730154	9700	4
cg20910436	10	74856386	-4.963686247484808e-5	1.4983029790167552e-4	0.740427545721144	8.949671224027869	0.029967573260689828	9706	4
cg20910490	14	37117947	-2.2710128389977572e-5	4.5553559725559076e-4	0.9602389850103649	2.6755655890383196	0.2624268783244494	5809	3
cg20910746	11	27062416	1.8843567801781922e-4	5.563010531546053e-4	0.7348133792618659	8.334808772852151	0.039576019830001974	9706	4
cg20910807	20	57875384	-1.6369664616487366e-4	6.37124984078206e-4	0.797232660867098	2.473602642901316	0.4800805716757613	9705	4
cg20910870	20	33680135	2.807798192056464e-4	2.48292542092366e-4	0.2581212862770802	0.5455649501932435	0.7612583622716764	5806	3
cg20910875	17	21280405	2.59509289908972e-4	3.2233844721738495e-4	0.42077163155285335	0.8143198424122216	0.8460389391361852	9702	4
cg20911165	11	1244397	-2.1362275299426932e-4	4.022949283368531e-4	0.595411637465304	0.09864940838303535	0.9919990059910208	9670	4
cg20911168	22	50247415	1.6890651185299667e-4	1.4384629444361003e-4	0.24030882128121137	1.9122127781660119	0.5908256431985245	9701	4
cg20911180	11	76411795	-2.6340534512198506e-4	4.8573210685224456e-4	0.5876220319799474	1.8592369559469157	0.6021299163581568	9705	4
cg20911304	2	236721802	-1.1110575595822877e-4	3.7137571191289497e-4	0.7648076998017855	3.636136793381016	0.3035300997987187	9705	4
cg20911625	3	14689140	4.927683746983515e-4	4.0270148988799675e-4	0.2210817619086139	7.71047062108169	0.05239016962467987	9700	4
cg20911707	8	3855415	2.3755732635105336e-4	8.362232716689291e-4	0.7763463065541605	2.600660367846598	0.4573737876269902	9694	4
cg20911718	14	24867491	-0.0023819730531836883	5.357462499128063e-4	8.744959541151752e-6	7.392860088931726	0.0603761906275175	9705	4
cg20911831	16	863884	4.322012952099198e-4	4.3234889161274234e-4	0.3174757452685896	2.542732027790394	0.4676179234070843	9704	4
cg20911986	12	11947968	-0.001342882274380712	0.0011398801797822193	0.23876043682666678	0.18594678522625735	0.9112177450966615	5140	3
cg20911989	17	42989137	-0.001104650218989055	9.790232893375217e-4	0.2591853772967685	1.8022471526479669	0.6144460522920986	9700	4
cg20912066	11	107436729	-8.797139550391902e-5	2.079985836174324e-4	0.6723373731157043	3.8858339294706377	0.274058824946369	9696	4
cg20912079	15	83736401	-7.770340283829609e-4	5.843566699681113e-4	0.1836086942498217	0.7312046824877213	0.693778633510994	5794	3
cg20912169	8	67344720	3.2544327715887465e-4	2.6741500009287266e-4	0.2236053227239487	1.761897107324623	0.6232614409684225	9614	4
cg20912172	1	211500571	1.2362117867498372e-5	1.6334209960552033e-4	0.9396717993033645	1.247801170857941	0.741563901917937	9699	4
cg20912205	3	50337305	3.756590008607929e-4	4.739980926494595e-4	0.4280501170926709	3.837477071898656	0.2795569099927267	9647	4
cg20912211	7	130081027	4.290092207335892e-4	2.2338189604239985e-4	0.05479235005922422	1.5793840222308244	0.6640733357052649	9700	4
cg20912272	3	128765374	4.780766354332658e-4	9.048950993356382e-4	0.5972753686135457	0.5342988444457483	0.9112940143396386	9706	4
cg20912439	3	3221099	-1.4365312709648987e-4	3.365154778988718e-4	0.6694637033686124	8.14604203339978	0.04308793816235165	9672	4
cg20912593	19	45972316	-1.959976246788368e-4	2.895259212733435e-4	0.4984309896555058	5.200827504231778	0.15766854628613217	9692	4
cg20912752	12	27707194	5.687665056100707e-4	5.106001898000582e-4	0.2653145653942347	1.2944136573948168	0.5235059783905972	5807	3
cg20912770	11	2292428	2.935963989620831e-4	4.0911814343960994e-4	0.47298402924074834	2.306328239541489	0.5113096684551299	9694	4
cg20912850	2	88837585	8.602982677434948e-4	8.173019236854212e-4	0.29252084370445125	1.1378904796632598	0.7679359309025952	9701	4
cg20912874	8	143589448	8.876146103331302e-4	4.831520939964982e-4	0.0661902774983626	0.9669709537845421	0.8092432804069595	9703	4
cg20912923	8	2885516	-6.243358983030828e-4	5.744340055207376e-4	0.2770936424385622	4.944832920593185	0.1758816072784225	9702	4
cg20913106	8	38324522	1.372374900497151e-4	2.1872728117257396e-4	0.5303731173982733	2.8847998576870175	0.4097299122393082	9704	4
cg20913137	8	145691627	-6.303734678959723e-5	1.5755307960781302e-4	0.6890811830289496	4.10267270908624	0.2505886366261231	9585	4
cg20913372	9	140190455	-1.3956938497025487e-4	3.2178313917047e-4	0.6644791381280348	0.16152612569273478	0.9224122192806163	5808	3
cg20913491	2	62081177	-4.988232871851741e-5	1.726467585770736e-4	0.7726371585399553	3.04208663248364	0.38518165407642063	9700	4
cg20913732	2	197791419	6.0965209596009693e-5	1.0432225922566607e-4	0.5589558606691125	1.8213308077031192	0.6103041506702903	9648	4
cg20913747	6	44695427	-7.151777225003493e-4	6.087911335507978e-4	0.2400945267545353	5.409533945518137	0.14415073432465642	9697	4
cg20913750	5	65439837	-2.7046190361521043e-4	2.0032273158439157e-4	0.17697400826650467	1.0733253914870948	0.5846963094185547	5805	3
cg20913782	1	35325533	1.2168820731610969e-4	1.6102726281729633e-4	0.44982943860195435	4.618826359933944	0.20193299766316852	9640	4
cg20913831	2	75063436	-5.489028997374796e-5	3.895260272515876e-4	0.8879366259577077	2.4048897889937604	0.3004587233033977	5808	3
cg20914341	7	137276292	-9.910545962515862e-4	6.096581652645904e-4	0.10403677146030511	1.2508178101718432	0.5350426021412297	5801	3
cg20914370	7	27779595	-1.1485450616956158e-4	3.466399059061464e-4	0.7403902084274298	1.7547098150121727	0.6248398204861888	9519	4
cg20914464	18	31803674	2.3139659506107716e-4	2.7334598927499616e-4	0.39725507534053295	8.94807217770631	0.029989321918525033	9692	4
cg20914488	13	112517491	1.9590514613880024e-4	8.038271352969665e-4	0.8074511545862308	2.3463554577342927	0.5036986424735599	9704	4
cg20914495	3	9885596	-2.5225129761148254e-4	1.5898263444959307e-4	0.11258979744826375	2.0167390826518306	0.5689397246089998	9694	4
cg20914508	3	115342333	-1.231772858709078e-4	3.4026577374782506e-4	0.7173496678595083	2.092461634238082	0.5534393309271703	9705	4
cg20914572	6	32119874	-4.282806452049812e-5	6.061350240751776e-4	0.9436702425329286	5.1737131578624265	0.15951007767461378	9702	4
cg20914659	6	39171734	-0.0011199245857298474	7.075667923956689e-4	0.11347096646689153	5.615934099764997	0.06032751063327174	5796	3
cg20914725	2	74776831	-1.9709837468951215e-4	4.648473553732522e-4	0.6715609560022904	0.2568210229758539	0.9679335918019503	9704	4
cg20914879	14	56566808	0.0012075839241616085	5.603107685581268e-4	0.03114588597986939	0.4640900492179606	0.9267067978476318	9704	4
cg20914900	8	63056671	3.731103580455344e-4	5.846878513688669e-4	0.5233851635830313	2.0323598471089457	0.565717535990548	9698	4
cg20915029	15	49102707	2.1908911048929404e-4	1.8081275427844472e-4	0.22563084766447897	3.0863980001011084	0.3784951802757405	9706	4
cg20915212	16	2347283	-9.308751103412014e-5	4.733616568368287e-4	0.8440998840531377	2.167543560848018	0.5383695379319803	9703	4
cg20915333	7	129027417	-8.102172126769337e-4	0.0011134431187893024	0.46681668665150516	0.6726211530300151	0.7144011951242174	5638	3
cg20915447	8	1711433	1.7607436927684285e-4	1.7994038210362694e-4	0.32781965895650433	3.3584414663549946	0.18651926769864777	5772	3
cg20915460	8	6561689	3.815138284592394e-4	5.202125804345647e-4	0.4633263116517288	6.544289540041519	0.08793210339493181	9703	4
cg20915632	15	28352485	3.6813360553274894e-5	2.0305220648087955e-4	0.8561321233518727	7.36895670572115	0.061022859996871306	9706	4
cg20915763	15	85198577	2.9860140790421736e-4	5.339738812416639e-4	0.5760211264169632	4.9679184258600015	0.17416144430250657	9706	4
cg20915802	8	142161072	-1.3349696401537624e-4	3.0491090681587985e-4	0.6615147012269992	1.807338946380131	0.6133392024869199	9588	4
cg20915897	7	45717588	4.7125637099811204e-4	4.408976178364132e-4	0.2851342474338072	5.445154504169891	0.14195603473908489	9702	4
cg20916120	11	20903027	0.0019802064388696147	0.0012971179774224598	0.1268554939481762	1.8033158499358397	0.6142136356146395	9700	4
cg20916175	6	27832956	1.6026549429594268e-4	2.3438290578685255e-4	0.49411638536742114	2.71512369702488	0.43766329583270436	9699	4
cg20916237	14	105487215	4.231099958861409e-5	2.1426449900494994e-4	0.843459065625772	0.5951043321454873	0.8975522045372054	9675	4
cg20916319	12	133351324	6.319025974160547e-5	4.4890988043338635e-4	0.8880565432309134	4.492835605649051	0.21293022591365648	9697	4
cg20916362	3	39821326	0.00447	0.003152	0.15614779101355558	0	NA	1062	1
cg20916427	18	44627440	-3.740826608034121e-4	5.79780312901233e-4	0.5187881952374733	8.303208023507372	0.04014382177178527	9692	4
cg20916483	11	6255841	1.1668556366449114e-4	1.7852455410644196e-4	0.5133626312053292	0.18147831395907787	0.9805224501554618	9704	4
cg20916500	8	652685	-5.184165982293281e-5	2.25907103352113e-4	0.8184941512809419	10.10790785890086	0.017670801815491743	9549	4
cg20916523	3	10184584	0.0018488827940918607	0.0023417776588842594	0.429807522184716	2.5526410908058366	0.4658527288732468	9701	4
cg20916535	6	117592262	1.4605166911992875e-4	6.608197202333305e-4	0.8250800480778505	2.6626116512037075	0.4466184897120227	9700	4
cg20916578	8	55014888	9.579805815643827e-4	0.0012607590832605935	0.44734766945496224	2.9227935805489254	0.40368270525905553	9701	4
cg20916646	4	852691	-4.906057112506474e-4	4.390742928503864e-4	0.26383881545641197	2.198293563624109	0.5322845641722126	9702	4
cg20917077	7	129996313	-8.184828282339158e-4	0.0011911337451362815	0.49199070810452133	2.6131568909905667	0.45518764137455614	9704	4
cg20917083	12	15114233	1.7067092376434246e-4	1.372877389048774e-4	0.2138080789739329	2.5040889231317243	0.47455257658297695	9705	4
cg20917241	13	110852526	2.9072191200007504e-4	5.106292402022957e-4	0.5691250803791331	2.8562059751685966	0.41433079402655965	9702	4
cg20917338	14	62440685	8.426375319356302e-4	5.778959562447079e-4	0.1448094342234935	1.7545177188474088	0.6248820396850279	9704	4
cg20917348	17	698399	-0.0013666461949783462	0.0013589298799205154	0.31457037913810165	4.783494296733904	0.1883547861260928	9702	4
cg20917484	12	6644066	-9.976022760787442e-5	2.0705826259637884e-4	0.6299495504570107	2.98875306587532	0.39336248477792596	9688	4
cg20917491	3	195578259	0.001684607322983851	0.0021382154520406785	0.43078054390894754	2.38324268944247	0.30372841617225294	5809	3
cg20917551	6	36934311	-2.548720957846309e-4	4.31731063812703e-4	0.5549565488549779	0.9945365594643203	0.8025739462686148	9700	4
cg20917554	6	110012378	-1.625870731670941e-4	2.3846293935519416e-4	0.4953573592028037	0.9929650252814882	0.8029542077855212	9698	4
cg20917891	18	49868176	0.0011901288321593936	0.0010455287018767392	0.25499383232908795	1.4538257718129293	0.6929675706772924	9703	4
cg20917920	11	70416238	6.43213368937167e-4	6.308357899637711e-4	0.3079082791592793	2.722306940827584	0.43644976437301153	9694	4
cg20917943	3	113606269	9.070249753281792e-4	6.074900132941897e-4	0.13541892426097019	10.488578318368663	0.014838577492476098	9703	4
cg20918128	11	3663777	2.422843017262979e-4	3.0239719802355175e-4	0.4230088527858935	11.055145285589845	0.011431390974032996	9702	4
cg20918218	15	40509703	5.273934721675194e-4	9.92012681830793e-4	0.594975459947847	0.4885955163495064	0.9213896876677128	9684	4
cg20918243	11	13030512	-3.7583096696360577e-4	2.1792299207488752e-4	0.08459877674354879	4.391212293518684	0.2222015962654468	9699	4
cg20918262	12	110486464	-1.3462544576615173e-4	1.0610297763762772e-4	0.2045057218330949	10.123096881065651	0.017548232712882077	9704	4
cg20918393	20	19867136	7.864080877175591e-4	6.269926615579786e-4	0.2097496782132311	0.8872850027582765	0.8284950960770444	9702	4
cg20918463	13	99638055	4.728343180249036e-4	3.7904291146330864e-4	0.21223521306127863	2.2579326641317143	0.5206277584545138	9706	4
cg20918537	15	51913620	-9.47235354575525e-4	0.0022389284611374328	0.672240315002836	1.880909161172006	0.5974883934641136	9680	4
cg20918682	20	6034694	-3.4465113690122665e-4	0.0010718338899525948	0.747791542667614	0.9033293941888576	0.8246242760885045	9702	4
cg20918697	11	1978393	-4.037785433700065e-4	4.350217000246788e-4	0.35331408568368045	1.65171771098542	0.6477208462129287	9702	4
cg20918730	15	34629953	-5.686650916723472e-6	9.757497566906369e-5	0.9535257504906897	3.376304720415364	0.33716286467154316	9643	4
cg20918903	2	86668501	-2.897041938965455e-4	2.517584079233511e-4	0.24984620556867404	0.04398536787516477	0.9782473919440092	5809	3
cg20918957	3	50275112	-4.903142133665208e-5	1.7559317775721033e-4	0.780065969678351	2.963122158605388	0.39734603185258127	9704	4
cg20919143	14	105739057	3.052783900901741e-4	4.140654991964304e-4	0.4609577029795345	2.135192772752699	0.5448259010552264	9702	4
cg20919306	17	11924526	-3.3682021409271235e-4	3.4772733775895713e-4	0.33272827523585796	5.225238603876751	0.15602777341653803	9701	4
cg20919556	6	154832050	4.494277961520004e-5	2.3571564411914775e-4	0.8487878743094794	0.7482651474504376	0.8617969690849125	9689	4
cg20919680	2	220408793	-1.7910302237674977e-4	2.0055398839982375e-4	0.3718349816933965	4.328528937118771	0.2281046117197577	9704	4
cg20919781	8	37552088	-4.954213882500973e-4	3.6473215076935587e-4	0.1743635466210872	2.3319573242379352	0.5064263920641368	9697	4
cg20919799	11	2906667	-2.9221298935213304e-5	2.798817509845892e-4	0.9168472610792014	6.556806860792824	0.08744890300333726	9704	4
cg20919844	3	50388170	-4.667571602303486e-5	2.4069175457121063e-4	0.846236015064585	3.288713212559782	0.3492166473198005	9676	4
cg20919914	2	176569429	1.5688034112999586e-4	3.7207056261272784e-4	0.6732868062854211	7.595088554831857	0.05516490431923752	9703	4
cg20919922	2	75185588	2.408307200063038e-4	2.4406435894378973e-4	0.3237647822159621	2.0530241553323405	0.5614745946635585	9700	4
cg20919942	17	28088580	-2.496840661875307e-4	1.544652776247816e-4	0.10599891828554059	1.9329097323424087	0.5864476294367106	9684	4
cg20920097	3	127057149	1.354796689107963e-4	0.0022218903508228224	0.9513791532432025	5.268812400231225	0.15313895698890947	9704	4
cg20920123	13	111745582	-0.0027960840964315805	0.0015122613357252544	0.06446613107835888	0.6865659790792844	0.876359125373384	9697	4
cg20920419	20	33880935	-9.188096083522513e-4	6.813435923124987e-4	0.17748923556776988	1.2953633862806924	0.7302343796231002	9705	4
cg20920549	13	112837467	-6.810547924495009e-4	0.0010016775552079608	0.4965587905667444	1.219845093207547	0.7482486793304257	9702	4
cg20920748	6	13486599	-4.178772323438013e-4	2.5942320711496e-4	0.10722472437721209	1.335812466495062	0.7206471254875177	9647	4
cg20920827	11	70858475	6.244807152496195e-4	8.572329411658531e-4	0.46631719293573504	1.960315477856621	0.5806840948223914	9701	4
cg20920983	15	77224987	2.1059097902251185e-4	8.601739081388827e-4	0.8065929241349228	1.0227305269771092	0.7957520689710699	9695	4
cg20921106	11	86012744	3.4512530591907485e-4	7.282198219641868e-4	0.6355497413466096	9.87089005807282	0.019696109338464406	9698	4
cg20921221	14	105686401	-1.3876508100802348e-4	4.0827290977484915e-4	0.7339445294096829	0.7750626140988641	0.855421951413688	9706	4
cg20921479	2	59303635	1.6635496777366665e-5	5.634209275469932e-4	0.976445181397373	2.873274996325017	0.4115791574730177	9696	4
cg20921659	2	29698784	7.54899684758801e-5	3.8140279111521677e-4	0.8431020596328891	2.49244727493769	0.47665757637443473	9702	4
cg20921686	11	2604499	-6.762842434261363e-4	7.718264897653062e-4	0.38091436370611576	2.26746776598068	0.5187818516539221	9700	4
cg20921688	2	71357800	2.1864339372058988e-4	1.4968135293040087e-4	0.14409074295554336	3.38452646061289	0.3360503364350695	9705	4
cg20921712	19	46418849	-0.0016841001841623002	0.0015437049896375097	0.27529624521139606	2.483318787907506	0.4783132964880651	9700	4
cg20921751	2	48604775	-0.0013754223263064674	7.783239139177563e-4	0.07720155724744428	4.504673106336294	0.21187383550901975	9680	4
cg20921890	18	19753208	-0.0010176613649349954	9.777580079778367e-4	0.2979632382583569	2.4289682778374213	0.4882649680877266	9705	4
cg20921894	17	40203750	3.3504247461960904e-4	4.075432921688483e-4	0.41101840181568466	1.8734049511235789	0.5990929158778526	9705	4
cg20921972	12	1753440	0.001496018950379029	0.001195551065604743	0.21081714414750788	6.897327795867032	0.07524329060345945	9706	4
cg20922251	3	150421865	4.94844848564083e-4	2.671557343203444e-4	0.06398690204662913	9.053417013517898	0.02858904442617973	9617	4
cg20922324	3	13521744	-4.733153448654815e-5	1.9839878698062804e-4	0.8114408441604075	0.6238693485855228	0.7320293470012103	5797	3
cg20922377	15	48623205	2.3902932082407014e-4	2.4731234725746147e-4	0.3337901292814585	4.293767874206123	0.2314400142569237	9652	4
cg20922473	15	41836038	1.349503139853998e-4	1.9931346322236127e-4	0.4983578896221277	4.414191275684988	0.22007312827216746	9705	4
cg20922660	6	30524556	-5.707512577464701e-7	2.0634032942888473e-4	0.9977930003448027	1.7344265520626347	0.4201206798371566	5804	3
cg20922701	18	11978319	-0.0011006323664715925	0.0010669678670844774	0.30228224313649615	1.728498306027179	0.6306166666357511	9692	4
cg20922821	12	94070578	-1.8799647296358535e-4	0.0016626765075864953	0.9099761841453989	5.417137893181586	0.14367954996036425	9705	4
cg20922930	2	230936371	5.509048754844292e-4	6.220469824335564e-4	0.3758157213452076	0.5938116086142133	0.8978475915180396	9704	4
cg20923047	12	16036054	-4.269723874731076e-4	2.2715751614565285e-4	0.06015833834498739	0.579200011248759	0.9011771041536067	9706	4
cg20923085	13	66983730	-1.3779329395486264e-4	7.369505834528785e-4	0.8516781505568789	2.782561679852065	0.4263786260179682	9701	4
cg20923156	6	170894065	-3.132758837913256e-4	1.657742489854896e-4	0.058788177589081704	0.3808010322083955	0.9441793634836084	9701	4
cg20923184	2	177418610	1.7037049857761022e-4	4.038655168502234e-4	0.6731348142194191	2.291695814574895	0.5141136349338027	9688	4
cg20923245	12	104697419	7.354483833920582e-4	8.690609676339913e-4	0.3974097391960828	3.815527597243028	0.2820851695310425	9671	4
cg20923444	14	105247170	9.214592753159239e-5	1.374343885304654e-4	0.5025568655929602	1.9508669065283348	0.5826668263000773	9674	4
cg20923498	2	99096920	2.422719373664515e-4	4.7155390781056646e-4	0.6074103045016891	6.9361651780987295	0.0739604779469638	9703	4
cg20923575	17	56596273	6.585182479219463e-5	1.2224337854827095e-4	0.5900977308982345	7.835905748800297	0.0495276125768877	9701	4
cg20923716	18	32557027	1.6690968882802546e-4	1.9769360610724472e-4	0.39851032829446753	14.847050223859338	0.0019521315554001	9701	4
cg20923885	17	75473610	7.899371784312166e-4	6.724270786348413e-4	0.24009268533435443	0.70321334009178	0.8724478799815263	9681	4
cg20924136	2	230808359	-0.0015515621577893788	4.013113469599061e-4	1.105304920895237e-4	3.221514462428794	0.35871659714534454	9705	4
cg20924286	3	170136159	1.6102166131111531e-4	0.001264118057775258	0.8986407073594505	9.111493129199339	0.027844670915162927	9704	4
cg20924425	2	240121297	6.419929515368754e-4	4.5042857054492175e-4	0.15407235407982964	2.012417258551078	0.5698334603029015	9705	4
cg20924428	20	61927820	-0.0016960962463972054	0.0014662646466108847	0.24737601570248127	1.3138226578780285	0.725853395810615	9705	4
cg20924470	5	135265849	-4.608489817558057e-4	3.386157792595595e-4	0.1735203099821154	3.828145151398211	0.28062930703672206	9700	4
cg20924735	2	202565040	-9.77830454545443e-4	7.824081365401063e-4	0.2113834669600656	4.615917035931587	0.20218088256144767	9693	4
cg20924825	2	202837296	-3.5068448615076074e-4	4.929367352684356e-4	0.47682472039844	0.9643705692789675	0.809872307525914	9705	4
cg20925178	10	102027628	0.00019385898941698155	5.388677225632818e-4	0.7190322566261664	5.060733832501314	0.16740355273889074	9697	4
cg20925383	13	50702410	-2.8724467014021516e-4	5.229507373460545e-4	0.582815555297221	1.3550595403024701	0.7161019899045639	9705	4
cg20925425	12	113873437	-1.5100147399943025e-4	4.095050617336756e-4	0.7123204794702476	2.634175247425689	0.45152966046624116	9706	4
cg20925434	21	35014276	-1.642115629685347e-5	1.3853857717320708e-4	0.9056467038386985	1.1176175503453987	0.7728229292273372	9687	4
cg20925462	3	111717806	-6.950235750108092e-4	4.750587222477213e-4	0.1434600845012474	2.713554412186964	0.43792877635108135	9706	4
cg20925482	20	42839882	-7.693000443038588e-5	1.4970764888432104e-4	0.6073441213956158	2.657264116473125	0.4475387300543966	9704	4
cg20925726	3	41248452	-6.959110882261635e-4	8.741048150844318e-4	0.4259498154402158	5.085098215100604	0.16567084179940436	9384	4
cg20925811	20	44638517	3.241340190166109e-5	0.002066369773702239	0.9874847702860193	0.8517260020252037	0.8370589658718595	9702	4
cg20925925	3	143375676	1.5036548429477614e-4	5.69039810714814e-4	0.7915917344024441	1.0606191566893812	0.7865882548019962	9705	4
cg20925954	10	112256640	1.9579248467766056e-5	9.865973742690546e-4	0.9841668393572364	6.315969129436728	0.09720972311638554	9706	4
cg20925955	6	155412182	3.1148339361504034e-4	5.118258836802761e-4	0.5428075312535544	0.6897503937227221	0.8756120713954192	9698	4
cg20926021	4	154169814	-0.0014909539281694748	0.0011416066691408214	0.1915479051561449	0.9915593402534997	0.6090958282962728	5808	3
cg20926024	5	138598494	-5.092606789166256e-4	3.008517345985916e-4	0.09050692140706895	1.590492314816751	0.6615475400059321	9702	4
cg20926035	2	45236630	2.1494589045579907e-4	5.37483199981065e-4	0.689221458191597	1.323111184678698	0.7236525498698583	9697	4
cg20926049	6	170591749	-4.7388998846367123e-4	5.295940998438151e-4	0.370884734607705	2.316281281650589	0.5094090233175793	9697	4
cg20926120	3	58852325	-9.397868409062636e-4	4.983919401295975e-4	0.059343736841063574	1.218497314663444	0.7485713959103815	9699	4
cg20926183	4	8379573	6.028854482394777e-5	2.068484787586853e-4	0.7706977307137012	2.086867392830821	0.5545741448178417	9691	4
cg20926282	5	159214718	3.9341082415701137e-4	4.398938992581713e-4	0.3711447291629195	1.1931474245167955	0.7546483072588414	9705	4
cg20926651	20	31641808	5.03674021613065e-4	4.350406945603849e-4	0.24696076461811511	4.303301930739955	0.23052076514120606	9705	4
cg20926679	4	126188582	-4.3987207624859214e-4	7.148125018827499e-4	0.5383123321167569	0.5677170881099929	0.9037813699073561	9700	4
cg20926720	2	44065725	-4.274397247753044e-4	2.768046996056047e-4	0.12254171950791747	1.59419705288881	0.6607063137479219	9689	4
cg20926939	4	17030288	-6.479968779897385e-4	7.584615195144152e-4	0.39290723583249687	0.6792437033903486	0.8780748372118449	9705	4
cg20927059	12	51567112	3.5393872868604176e-5	3.459387075214696e-4	0.9185085905485866	0.8800018942841488	0.8302509323950374	9705	4
cg20927242	6	29692011	-1.305876227475504e-4	4.66710920262376e-4	0.7796278162404955	4.9607282314344605	0.174695506386095	9649	4
cg20927307	2	242518158	0.0012849209268056452	5.650536589546217e-4	0.022967166980089052	2.585593136865448	0.27450204492276964	5808	3
cg20927312	3	14443473	-1.0470115209167519e-4	2.2006458960845054e-4	0.6342349349516085	0.8066279687609993	0.8478810626797351	9662	4
cg20927439	3	179065561	1.1696862322609585e-4	3.699866955312363e-4	0.7518941353441879	2.552841382039542	0.2790342650172733	5801	3
cg20927547	3	31494215	-9.569089910868183e-5	2.724625497722277e-4	0.7254326614312145	5.598191862594109	0.1328821998267605	9574	4
cg20927567	17	27049656	7.494802382239255e-4	5.715662785328511e-4	0.18976506862966902	10.765478588293014	0.013064028765482731	9703	4
cg20927568	5	36875434	1.400451940835734e-4	2.1252446816406954e-4	0.5099212418855756	3.849507846530619	0.2781798173422201	9705	4
cg20927649	6	42123259	2.746436942918848e-4	5.173711567565717e-4	0.5955264580232322	3.214995254167606	0.35965002343564306	9705	4
cg20927656	12	7863229	0.0011943297368202468	0.004653925535229243	0.7974656037322099	2.740525009417916	0.433384364894781	9638	4
cg20927661	2	5837002	5.36896742939306e-4	6.976349359920425e-4	0.4415398449635983	0.3484168433423859	0.840121779824533	5805	3
cg20927695	14	104388018	-1.361398168697404e-4	1.5797838182211095e-4	0.38881832355942436	2.292052824065244	0.5140450843684345	9705	4
cg20927724	15	90209326	-1.3598457760609592e-5	6.674927275067022e-4	0.9837462663286825	1.2226571448905297	0.7475754787314489	9702	4
cg20927731	15	74726561	8.385844728338917e-4	3.3921953009158877e-4	0.01343220784500075	4.270929338104762	0.2336557618308871	9670	4
cg20927952	14	76127619	-1.5807167599731794e-4	1.932983546860037e-4	0.4134942026730215	5.670305674518103	0.1287999518103756	9634	4
cg20928234	4	20255985	1.617196375235605e-4	5.056933574481871e-4	0.749121593962776	1.3900950665050393	0.7078581365757564	9705	4
cg20928238	14	71284925	0.0013373986284443925	0.0012513143754245128	0.28516202382585676	1.9972436192400411	0.5729789986998043	9701	4
cg20928427	3	110363228	-4.1276373849073717e-4	3.8816245085505067e-4	0.287610182645592	4.8250974815871785	0.1850616009485812	9705	4
cg20928429	3	190105524	2.316549911049935e-4	3.906311268461195e-4	0.5531627645915564	1.2016177288606964	0.7526163396471786	9703	4
cg20928770	11	126055124	5.196641519743364e-4	4.0221205392116304e-4	0.1963518250501199	2.1952311239042515	0.5328883018299025	9702	4
cg20928777	17	14222235	-1.3917507451090814e-4	0.0010271562678598183	0.8922201046728568	3.9681469836010423	0.26492428636663146	9702	4
cg20928824	14	69054834	-2.8078813723457415e-4	3.8088657191883026e-4	0.46100303794771386	1.6936263005024985	0.638351743539288	9705	4
cg20928945	7	960411	-8.671837260792012e-5	0.0016105215171676737	0.9570587350863102	1.60594364909539	0.6580428892939207	9621	4
cg20928950	13	113976443	3.7070267007939067e-4	3.8483862789529015e-4	0.3354131329394292	5.732411139696552	0.12538011329020332	9706	4
cg20928974	6	32022642	1.9507635439464647e-4	4.063016826864458e-4	0.6311371843370359	2.353619067076469	0.5023268069631641	9701	4
cg20928981	2	85822780	9.000345264717111e-5	1.3997958189133114e-4	0.5202399464869747	0.5620363010250619	0.9050655713768839	9705	4
cg20928986	2	231044540	4.409399804302338e-4	3.9231655195737475e-4	0.2610387887870987	5.590430118125096	0.13332883577922644	9703	4
cg20929143	13	32527171	7.751190051885153e-4	3.884066796433345e-4	0.04597337497009922	0.7684653880707163	0.856993857591007	9704	4
cg20929387	4	7774510	-6.813149695734144e-5	1.9756756678716264e-4	0.7302059178864636	2.9351725206283046	0.4017286740013342	9671	4
cg20929407	17	1375459	1.7388034657520672e-4	4.2843116104561706e-4	0.684850142654218	4.445829956378381	0.21717332533522876	9699	4
cg20929476	15	56284168	-3.958017040197282e-4	4.8330961457581306e-4	0.4128204954179615	1.156037623026378	0.7635664391960546	9704	4
cg20929545	11	118958046	-6.472480710170249e-5	6.277126175653618e-4	0.9178739500800198	0.8260224864852572	0.8432332045048121	9699	4
cg20929551	15	49788481	-0.001625	0.00164	0.32175704351836254	0	NA	1088	1
cg20929557	1	160856352	4.30720171908778e-4	5.759366934072192e-4	0.454544443057916	0.4947998957776213	0.9200323576575311	9697	4
cg20929568	11	108409365	-8.071558327444819e-4	5.915055542862687e-4	0.17238552843734467	3.8125983733077424	0.2824241255358351	9700	4
cg20929609	1	40626736	8.083942488435912e-4	0.0011430605887274576	0.47943034819430635	3.4186951674440467	0.33146118660766405	9706	4
cg20929811	3	52516414	-6.784594647899094e-8	4.1363378326055543e-4	0.9998691276313574	0.8802862022137374	0.8301824064451813	9704	4
cg20929849	14	100758246	-7.134121205238768e-4	4.8692599739502186e-4	0.1428842016685379	1.2796688885078045	0.7339664683774332	9698	4
cg20929922	5	43484725	-5.854482389948834e-4	6.424513252444739e-4	0.362151801055782	7.015061709015285	0.07141925089262843	9684	4
cg20929947	17	76310423	2.6652230598959715e-4	1.6989270037758738e-4	0.11670190547824076	1.9650480892821114	0.5796927039933469	9703	4
cg20930040	1	42685845	-5.027939441438755e-4	5.766284869615682e-4	0.3832330674486919	4.220514022823032	0.2386160511605021	9692	4
cg20930060	6	163835395	-1.0530680947300612e-4	1.1872946183421339e-4	0.37510712060474993	2.390380879589907	0.4954277307288283	9642	4
cg20930094	2	113522299	2.6191744302509173e-4	1.9417173183022997e-4	0.17737042177967394	2.965579353288237	0.3969626656299873	9689	4
cg20930114	2	110372285	-1.3061675632005811e-5	5.298172552407782e-4	0.980331607482182	2.386226864569667	0.49620363710781634	9704	4
cg20930201	17	19437691	1.9061543455628857e-4	5.859978387242352e-4	0.7449665090337505	0.7500935897502876	0.8613628569309235	9693	4
cg20930202	6	139613456	-2.402125664619813e-4	6.853337693287446e-4	0.7259601176197379	1.9232312189070244	0.5884922129821631	9587	4
cg20930290	11	64138764	6.143476627763333e-4	6.467927809777275e-4	0.34219512308364747	1.60211746312391	0.6589097944933074	9696	4
cg20930320	1	109852598	3.199779191436906e-4	5.533001084955125e-4	0.5630561454401026	1.3167565849564855	0.7251579576423078	9706	4
cg20930366	5	113698847	-3.7784979954298036e-5	5.051397525368796e-4	0.9403730125746221	6.804458115571735	0.07839852697119615	9678	4
cg20930514	14	77499758	-2.682461771860624e-4	1.956651412756174e-4	0.1703920540088932	6.4679959473351625	0.09093324574540067	9697	4
cg20930618	1	151162157	-1.1674373574613199e-4	1.7436116901728603e-4	0.5031439104538697	11.792868025376247	0.00812746024117637	9703	4
cg20930815	11	9099393	5.165535268874565e-4	4.960744064858563e-4	0.2977445228697647	7.492734451589776	0.05774542915195951	9705	4
cg20931042	11	637162	-5.041517354255027e-4	3.077682612306301e-4	0.10140317528064925	0.9863240550701822	0.8045610832727799	9652	4
cg20931060	4	187557879	-1.2013997688021459e-4	5.300522875444152e-4	0.8206905898353996	0.8145152826529093	0.8459921118388818	9699	4
cg20931134	14	69045498	-3.5084594738558596e-4	4.296662085645028e-4	0.41418297130932596	8.50694728611372	0.03661802992360988	9702	4
cg20931195	17	708009	-1.1351119051176858e-4	2.9309292919279736e-4	0.69854347266776	3.3475774337989144	0.34107545768395076	9697	4
cg20931223	2	101615006	-7.483131092085137e-4	0.00088315533587793565	0.39681808792733925	0.48917007168504156	0.9212641758140943	9644	4
cg20931541	6	144386528	8.509706251218367e-4	8.48288799868933e-4	0.3157829681119295	3.6225047137903186	0.16344931169989335	5808	3
cg20931559	11	3224451	-2.5156338935414e-4	2.3597807221265198e-4	0.28640302183712396	0.4841748379171501	0.9223541189928879	9694	4
cg20931705	2	101042998	-1.3552823141868643e-4	3.8939884031373337e-4	0.7278065581829503	0.7585567792615899	0.8593518077183601	9681	4
cg20931867	4	152684351	-2.367460771127794e-4	5.246348614288132e-4	0.6518030638634431	1.6779106889620692	0.6418558697391734	9610	4
cg20931951	1	12508122	2.742276831040981e-4	1.9938842672656906e-4	0.1690248110153965	5.173587260810616	0.15951867533505118	9701	4
cg20931965	14	62186141	-5.296549403390504e-4	0.0011429154815749299	0.6430601804441387	1.519086768025189	0.6778721723970859	9692	4
cg20931972	4	15850232	-0.001861266496507292	7.920552741413008e-4	0.018777448485219377	1.048061339207011	0.7896247057353112	9704	4
cg20931973	6	110679832	-0.0011680057459025478	4.5073599715035227e-4	0.00956057431573683	4.15530251821048	0.24517522428657176	9701	4
cg20932053	12	69358093	-2.774741707240191e-4	4.639062535622929e-4	0.5497561809709183	2.640586978363581	0.45041851277757006	9703	4
cg20932150	17	79495268	-1.4043414507207149e-5	0.0014032948929528417	0.9920153371566552	0.17028795034216512	0.9822369980857167	9705	4
cg20932251	11	72852302	-1.7506648215182878e-4	1.609932350921258e-4	0.27685338074370264	1.2989949219396482	0.7293717558611591	9658	4
cg20932281	17	33905541	2.0776660760026314e-4	1.3222846571634832e-4	0.11611997059935969	7.3217099936723375	0.06232086301576463	9689	4
cg20932348	4	26862197	-5.7712522590633784e-5	1.1312094126098472e-4	0.6099223852157589	3.7030882874360875	0.29536160708444864	9609	4
cg20932397	19	1313146	0.0010095383263589361	5.693778388457386e-4	0.07621956385835528	4.237421371063386	0.23694189991821565	9703	4
cg20932440	1	54359778	0.0010814851446222492	9.105126473097128e-4	0.23492164001047622	3.8222259941496133	0.28131143800951597	9702	4
cg20932535	1	19030288	-1.5641776540808785e-4	0.0012422033512511632	0.8997955572231943	1.1190347343979923	0.7724811236772426	9705	4
cg20932692	14	23398423	-3.6465359637897707e-5	2.1847737555128277e-4	0.8674433825361269	3.2550806117740807	0.3539436782945832	9698	4
cg20932718	7	1184264	5.587087084103282e-4	6.149379474936764e-4	0.363581839065096	5.964622309108834	0.11334417001192965	9699	4
cg20932765	1	115054143	-1.15247286163418e-4	3.6812297993653336e-4	0.7542294932945153	9.855746213761917	0.01983299760351973	9612	4
cg20932768	2	119532041	1.9109420214798292e-4	2.3699998159560994e-4	0.4200671736471704	1.9248486188081693	0.5881502063297379	9702	4
cg20932822	3	32279236	-3.426319785390564e-4	0.0015312265188835643	0.822941651041347	3.0922455040530092	0.3776202478655586	9700	4
cg20932849	1	161369236	-1.244185993816376e-4	1.7699394817912746e-4	0.48208443263513184	0.6192249467690375	0.8920175009589993	9703	4
cg20932898	2	14542180	-0.0012180816719037332	0.0018274008629524672	0.5050499563082087	1.6770181284829777	0.6420552203662298	9705	4
cg20933005	20	20033039	1.688042432200141e-5	1.3507738069508897e-4	0.9005484490554891	4.025335551251215	0.2587413122442241	9705	4
cg20933109	14	36991034	3.243319845775943e-4	3.6881825373370747e-4	0.3791944074666923	2.3185645742366714	0.5089737597814872	9705	4
cg20933239	5	2112381	-0.0017781659770867058	0.001590488934120046	0.26356716824870463	6.222272056684827	0.10128299308600185	9704	4
cg20933293	17	56429700	2.784344893972419e-4	0.00018014516274839591	0.12219834948718127	0.676754801285789	0.8786573516652818	9702	4
cg20933297	11	128694388	9.436731500396414e-4	0.00210102727693003	0.653324569845757	5.102868317530215	0.16441774345890217	9689	4
cg20933326	1	3385005	-7.214582919280183e-5	5.269318036093587e-4	0.8910965401775205	1.4777151455192183	0.4776592949237216	5809	3
cg20933586	14	24608199	2.2907162163959585e-4	4.206353187960259e-4	0.5860390773257942	2.0420617536382557	0.5637226855653918	9704	4
cg20933631	3	113666370	6.140832137903463e-6	1.6283419612977162e-4	0.9699171665146942	0.6891430423374285	0.8757545957185712	9706	4
cg20933634	6	27740509	-3.090924082427497e-5	3.321333288095641e-4	0.9258537104516601	2.608215358716266	0.45605110839204954	9704	4
cg20933713	1	175713219	8.245738313453734e-4	0.0022198035768302643	0.7102930665737248	1.9727575820601295	0.5780801802356521	9696	4
cg20933897	17	70304177	4.2884220240899774e-4	0.0011184168883818812	0.7013959156237434	2.4426507243099986	0.4857445871873745	9681	4
cg20933946	15	96892116	6.432918212197127e-4	0.001274214884178816	0.6136617486466022	3.5886493927110132	0.30944528768507495	9701	4
cg20934096	7	1117418	-4.494539953642158e-4	5.239832171437093e-4	0.39102273405160975	2.2428293501118506	0.523561664682797	9700	4
cg20934105	14	93118717	8.983138422239237e-5	3.484275165850304e-4	0.7965462672228275	1.6631705074354088	0.6451526316744913	9702	4
cg20934191	6	163768213	-0.0010218292078892116	5.482801951523638e-4	0.06236399707082227	3.8700746906229124	0.2758398090287416	9698	4
cg20934215	3	73641305	-6.854176520342814e-4	5.65580420277035e-4	0.22555692979446382	2.9765799525479544	0.3952501997580876	9677	4
cg20934416	5	17444401	-0.0013516230907144298	8.32733686563048e-4	0.10456468169676211	0.7439009365805765	0.8628325861619369	9692	4
cg20934445	7	157636784	3.615200790693486e-4	6.725310202568826e-4	0.5908867004169627	4.643129986029724	0.199873246445607	9702	4
cg20934520	17	34838488	-9.401629699989797e-4	0.001237431708997907	0.44739232920942357	1.2043338497957603	0.751965064218361	9704	4
cg20934571	13	111275214	1.891993499320214e-4	9.555404991854056e-4	0.8430431550313432	3.345273571186042	0.3413909510023872	9703	4
cg20934596	22	31481480	1.7971277521333935e-4	2.3239458630615426e-4	0.43933965778763656	1.3460924416904647	0.7182181440506182	9704	4
cg20934640	3	11031952	-5.863036274027546e-4	0.0011389863533328372	0.6067213462956824	4.562552764785462	0.10215373623785456	5807	3
cg20934652	4	100871993	1.7651257806129288e-4	1.40912992056847e-4	0.21033848789841575	0.7202813486130196	0.8684235194096263	9700	4
cg20934731	8	4439787	0.001870586682182282	0.0010648584939998943	0.0789770030025401	0.09834058081005626	0.9920358142474176	9688	4
cg20934765	4	93366860	-7.772705912387894e-4	0.00112735436062996	0.490531128255316	1.7652778209342452	0.6225198596619043	9705	4
cg20934799	11	36433850	2.3685427565991494e-4	5.470526117740509e-4	0.6650406729920764	0.5651378331489343	0.9043647856719639	9704	4
cg20934836	3	101443479	-3.926031385693042e-5	1.6133956597150928e-4	0.807742289401848	4.841428760878703	0.1837836287821269	9690	4
cg20934839	4	159234917	3.2798351857039513e-4	4.11421696704948e-4	0.4253375084859006	0.6619037590981738	0.8821258356393662	9703	4
cg20934881	1	154301468	7.192870050529623e-6	6.128536734165738e-4	0.9906356958384059	1.0618278116648205	0.7862960589323247	9700	4
cg20934892	17	49248584	-7.539144598387886e-4	4.640763121056487e-4	0.10425880593884004	6.951189378060398	0.07346991298301923	9698	4
cg20935023	17	4698934	1.3297751297550357e-4	4.5818647624986595e-4	0.7716435391536509	3.0278311666845728	0.38735403083411124	9703	4
cg20935025	14	35874013	8.648218152669325e-4	4.7334645401972045e-4	0.06769410164609078	1.6424580208992505	0.649801520448162	9562	4
cg20935106	12	6561229	3.6174011611873164e-4	0.00015118733433264582	0.016726664315506085	0.873381698947399	0.8318461966144848	9701	4
cg20935165	2	172972840	5.503068221391701e-4	5.54120342935689e-4	0.3206525098272702	1.3230901595783862	0.72365752881025	9696	4
cg20935223	7	6208238	-1.3796301539500003e-4	2.911760060631795e-4	0.6356331692676378	3.116084186263028	0.37407126000240976	9699	4
cg20935245	15	42234343	3.5907547340807716e-4	4.14364653859646e-4	0.38617832448389117	2.512583201117678	0.4730213087638755	9705	4
cg20935293	17	60842802	-0.0014091358176922515	8.816609891354276e-4	0.10998201567957246	1.7146498405101636	0.6336817273624218	9702	4
cg20935317	1	10739184	3.8000939686964354e-4	4.7649766341050675e-4	0.4251576444245974	0.35393764566545516	0.8378059045306453	5809	3
cg20935363	11	72295535	4.489594729760696e-4	3.970009382712873e-4	0.2581066075572139	6.558711738972584	0.08737559427583183	9659	4
cg20935368	5	178288625	-4.296844932268731e-4	2.160229090920082e-4	0.04669357649898611	1.8933971035255528	0.5948245163546042	9692	4
cg20935483	3	184278889	4.287220984769116e-5	2.957929128025235e-4	0.8847582843026517	1.163583991672044	0.7617509588009005	9705	4
cg20935489	8	105379985	-0.0012023065285210448	0.0022232742245887893	0.5886578984839851	1.5663216433526324	0.6670500366958724	9698	4
cg20935542	1	60474562	8.474067363039929e-4	5.397908595313209e-4	0.11644309091250946	2.056765837005327	0.56070872136648	9704	4
cg20935553	7	2272059	9.660883681568076e-5	1.7758857828435184e-4	0.5864389532613923	0.15270528427186925	0.98483678874709	9704	4
cg20935664	9	139761812	-3.100362467513522e-4	4.724559148120035e-4	0.5116809124335804	4.3685585307832095	0.22431850870631856	9694	4
cg20935841	17	38183170	-4.269365714323556e-4	6.585340342094305e-4	0.5167821385493958	3.1481584335409645	0.3693413210761495	9704	4
cg20935862	9	77643594	7.176012127916611e-7	1.9696059700229115e-4	0.9970930141840566	0.9557284243710084	0.6201063941574068	5809	3
cg20935933	6	143382018	-5.569095092985204e-5	7.616800224823221e-4	0.9417138572113315	0.15220766359187463	0.984908613783901	9700	4
cg20935945	17	72969046	2.2514135340010477e-4	2.8012104620443295e-4	0.4215536152957221	2.714977988763913	0.4376879401859096	9705	4
cg20936013	14	60386396	-5.528757691064106e-5	3.155423778713912e-4	0.8609111486391282	2.8626163673043106	0.41329560477486244	9690	4
cg20936172	8	142533635	-0.0025831856103299433	0.0013268048014557807	0.051544072861079135	8.827722513104359	0.03167130656592153	9695	4
cg20936183	1	5357644	-4.638317653948762e-4	4.633492289521183e-4	0.31680678890522873	4.3600480804204755	0.22511857101341623	9705	4
cg20936226	3	123382403	-8.197913528405442e-5	6.116786987485133e-4	0.8933842306619516	3.3047468745799025	0.3469825144366381	9703	4
cg20936321	1	8408752	8.364351227319263e-5	6.006506031609461e-4	0.889248763196653	9.460681600887165	0.023753341977687734	9704	4
cg20936348	3	50392556	-3.9802545061221685e-4	4.0305900390071416e-4	0.3233918883900189	3.7797345933387927	0.2862521534846614	9705	4
cg20936443	3	158517462	6.291094504756312e-4	6.014980434786003e-4	0.2956051725407574	1.0165690734037416	0.7972428171734014	9698	4
cg20936475	3	51422676	-3.9601298772442395e-4	1.9357322749601053e-4	0.040775605143906574	0.9304605340025769	0.8180714477349835	9647	4
cg20936529	18	72912760	6.191286027535928e-4	8.387809262726177e-4	0.4604360072886472	6.575370682880543	0.08673699508135933	9705	4
cg20936604	3	58311152	-7.48745630595493e-5	5.537630694495447e-4	0.8924454718628014	2.0988785987478487	0.3501340144440751	5808	3
cg20936619	11	13244213	5.820372919344066e-4	4.83863742800906e-4	0.22901694343749412	4.230818330516178	0.23759444159272727	9690	4
cg20936878	17	95818	2.9102187213806547e-4	5.018347585361384e-4	0.5619714450716993	1.4330407890566121	0.697808389688767	9704	4
cg20936892	17	57297306	-3.39349909551102e-4	9.151783010562655e-4	0.7107850399654527	4.244787224280511	0.23621591328989786	9656	4
cg20936905	22	30163067	7.48134180205479e-6	1.511716245771043e-4	0.9605295543029554	6.545831532166096	0.08787244010116876	9692	4
cg20936920	3	7782210	7.464443574565838e-4	5.596906298464018e-4	0.18231100260239566	0.42449046150205216	0.935138143973651	9701	4
cg20937016	14	69726254	-1.8695409065357027e-5	2.255143751126227e-4	0.9339301113202894	6.4910415049383765	0.09001647520147724	9683	4
cg20937021	8	1305125	2.4095013351788532e-5	5.10418481281276e-4	0.9623487355594896	0.17172302297373512	0.9820196503188465	9698	4
cg20937028	15	42273402	5.965698225616527e-4	6.853538414064307e-4	0.38405168578377413	2.603060416955684	0.2721150814829168	5808	3
cg20937029	17	76870563	-3.0066080560726208e-5	5.378570008673526e-4	0.9554216571402153	0.42119383517287223	0.9358303724481415	9703	4
cg20937101	7	186433	-8.57031945414165e-5	3.2590385761468185e-4	0.7925730940050757	5.966733098665847	0.1132399971837008	9514	4
cg20937139	4	157892758	-7.289315186271521e-4	4.868377526075617e-4	0.1343209036997017	0.12937430795809954	0.988093137829027	9689	4
cg20937296	14	96718925	-4.1395340626775934e-4	5.017063384183796e-4	0.4093199042587416	0.5515032991793606	0.907439108973672	9704	4
cg20937886	14	25351079	5.661119661441915e-4	5.5055201409211e-4	0.3038263864775713	2.328836118838227	0.507019191969238	9699	4
cg20937934	18	21452788	9.009049577701014e-4	5.391561733741738e-4	0.09473083986327095	0.13976808703560684	0.9866711231805371	9699	4
cg20937981	17	78679630	-7.487608295169629e-4	5.54901934965407e-4	0.17722231422253543	4.3927809920079115	0.22205569112395543	9697	4
cg20938085	5	140768230	2.460336021874246e-4	0.001985889749630139	0.9014016845771705	2.3074085526402506	0.5111031109356114	9703	4
cg20938103	14	93812051	-1.7348353390183306e-4	7.087395153922264e-4	0.8066286648914724	3.9715210773480183	0.26455580553438607	9696	4
cg20938170	11	75428910	4.7188040328266647e-4	4.7226195035074886e-4	0.31770164890251373	4.5087902975422685	0.21150755177030484	9702	4
cg20938346	6	100874816	1.744697311463999e-4	0.0013591595351230223	0.8978594191102017	2.897446614677469	0.40770864729466527	9703	4
cg20938359	12	322250	-0.001409343831414581	5.921561286558443e-4	0.01731166653341236	0.008838843353489598	0.9997795750986367	9704	4
cg20938379	11	65842323	5.147935968566364e-4	5.880692278264037e-4	0.3813583394258045	0.49606619423136833	0.91975479779919	9695	4
cg20938454	8	145104971	-4.880868159732923e-4	3.753309238296086e-4	0.1934579934100228	0.2770222112548696	0.9642904199807661	9704	4
cg20938572	6	31620524	6.29646640245277e-5	1.5775823343594582e-4	0.6898038619735147	3.0246197600585325	0.3878448477321675	9705	4
cg20938665	11	6341842	1.443866910564919e-4	3.2766687377954823e-4	0.6594657736845804	7.149146536703028	0.06729288031153184	9701	4
cg20938708	17	73679983	-5.435200779455712e-4	5.996195255421916e-4	0.3647021662154937	4.83417517806842	0.1843502221182499	9696	4
cg20938778	15	70325347	-7.572420113003566e-5	4.226805267933485e-4	0.8578180933832438	4.045536695183845	0.256588786942424	9703	4
cg20938781	6	30069780	1.079979299177719e-4	2.996396699983397e-4	0.7185285806276515	2.3405199522114475	0.5048028335153505	9704	4
cg20938802	5	89858378	5.073920573870576e-4	6.512388588839795e-4	0.4359100810542772	6.3169707005921065	0.09716704305073087	9696	4
cg20939084	3	147109784	-6.125636709889138e-5	8.294213267839195e-4	0.9411262856481122	1.498463834587276	0.682624921880791	9704	4
cg20939114	17	65471507	0.0012492344003856432	0.001613833331120515	0.4388841084465809	0.7569667949765508	0.85972983516074	9705	4
cg20939319	8	30707701	-0.0014192953282383867	8.034693655093874e-4	0.07731895014223522	1.540748609671666	0.6728980036865538	9686	4
cg20939320	3	132563279	8.79797329298554e-4	8.126304008829471e-4	0.278962151746179	0.9916669709194008	0.8032682942686403	9538	4
cg20939322	14	53342622	-0.004548617261687504	0.0016925157640438923	0.007199150356166848	0.009595473136522106	0.9219668463219759	1331	2
cg20939662	9	126777160	4.27266845838534e-4	0.001174714887075504	0.7160673949154865	1.2773443918308802	0.7345197755133229	9701	4
cg20939723	2	171570700	1.609602750865096e-4	2.0790325964683922e-4	0.438808059115864	2.7361247341464088	0.43412314079264214	9703	4
cg20939768	1	228604953	1.5334191557886523e-4	0.0012199465183485342	0.8999728810496617	3.0245064433845	0.38786217618055197	9705	4
cg20939830	1	2814879	4.5314730566397063e-4	4.81232459026163e-4	0.3463774377838989	1.2197064509722968	0.5434306249870835	5808	3
cg20940024	1	17815386	6.583625952071668e-4	5.54609497386856e-4	0.2351983754735634	3.067529019570027	0.3813302642828479	9687	4
cg20940044	6	43752377	2.1374409106152557e-4	2.4006693959653061e-4	0.37327688241805485	6.25318760590795	0.09992124329878742	9697	4
cg20940153	8	11059066	9.347745896123887e-5	1.8481862522111778e-4	0.6130115002194163	2.8313127743079254	0.41837118335180074	9705	4
cg20940164	17	48450551	1.004026474858815e-4	1.81512188251847e-4	0.5801637924533356	0.3774813044061766	0.944854020427748	9646	4
cg20940398	5	150000103	-1.9026936296318334e-4	5.241584662841839e-4	0.7166051127791633	1.1072698140677968	0.7753194177876825	9704	4
cg20940459	1	173793922	8.122472633999133e-5	2.759919210908164e-4	0.7685278311467859	0.8483644207339305	0.8378672975225534	9691	4
cg20940607	15	67546975	-6.980574052499422e-6	1.650478313599069e-4	0.9662641299346256	0.8237067211370269	0.8437886977825475	9705	4
cg20940661	2	18060086	-6.255405378385033e-4	2.5973455891104236e-4	0.016023320489173945	0.3795351650143405	0.9444368375614379	9705	4
cg20940675	1	229714785	2.006033193389458e-4	0.0010111827952997857	0.8427439913631501	0.12384642174092378	0.9888296840907442	9700	4
cg20941110	15	83953819	1.0292207677418624e-4	3.1441461593097826e-4	0.7434069019387992	0.6265208504193963	0.8903350880620328	9704	4
cg20941170	3	169684681	2.8965064430752876e-5	1.917647753814825e-4	0.8799404077197669	2.5986990751818793	0.45771766144903475	9706	4
cg20941184	1	209878178	7.768971290274763e-4	7.241003530315291e-4	0.2833098757291343	0.05511856792135379	0.9728170083986231	5809	3
cg20941258	3	46618668	-0.0011060100995263287	0.0012481363017415007	0.3755478765442654	2.6019983322464304	0.45713932112522027	9705	4
cg20941453	1	111148858	1.8188309964260925e-4	4.8629679400749554e-4	0.7083919259887691	2.8396328525252184	0.24175839331554586	5809	3
cg20941528	6	132967732	4.185440505214103e-6	7.426965531610253e-4	0.9955035732037324	0.35018653654639176	0.9503291563365125	9673	4
cg20941530	11	118992036	4.480820179946347e-4	3.0839241980981793e-4	0.14623470930835422	0.18094574776586292	0.9134991132487555	5804	3
cg20941534	15	52821917	3.5475044263841255e-4	1.6975725311484566e-4	0.03664014492291513	3.344594839011184	0.3414839458869381	9705	4
cg20941554	1	23694935	-2.0835177299498994e-4	1.7481501734395777e-4	0.233323443667645	4.592585969398937	0.20417901809670924	9698	4
cg20941699	15	64386307	-8.31781364038967e-5	1.7154187718400918e-4	0.627757702875824	6.860138080044266	0.07649180506355985	9703	4
cg20941737	3	114790243	4.4860868632848257e-4	5.68430190962551e-4	0.42999144196070876	2.482355106183363	0.47848835232484155	9705	4
cg20941739	11	133035052	1.4449073884792487e-4	3.924460833371782e-4	0.712739136436674	2.3607585765524353	0.500981198930435	9702	4
cg20941758	1	31673023	8.995990536764091e-4	0.0029542051340871187	0.7607357530420674	1.0551240626158624	0.5900417208319587	5808	3
cg20941820	15	100882334	4.429537794859681e-4	2.294530683323192e-4	0.053547811709616686	6.308205118125277	0.0975411827099398	9645	4
cg20941823	13	111997451	2.468789321852037e-4	3.628828515230096e-4	0.49629755348428517	0.9111711093584538	0.8227311605678189	9704	4
cg20941843	17	4900735	5.28286721015156e-4	1.8900716871297584e-4	0.00518897915048426	5.395791332298862	0.14500601869792218	9687	4
cg20941894	5	17147858	7.992339621674954e-6	6.337075397871908e-4	0.9899373213420799	1.2762619600165803	0.7347774778154004	9706	4
cg20941956	14	24837072	-4.066135115495328e-4	4.7049866200101495e-4	0.3874680304884835	0.4347072474031333	0.8046453773119566	5808	3
cg20942097	3	16957609	-0.0015165077770220702	5.287715202402104e-4	0.004130976154073117	3.0997113011821473	0.3765056913210834	9706	4
cg20942099	1	184007803	-9.970481861343381e-5	4.403587851063199e-4	0.8208769242245734	1.7434504804730553	0.6273173534767051	9706	4
cg20942162	17	32741121	-8.932216647060155e-4	6.775417611603635e-4	0.18739417302817882	1.1338389621414433	0.7689121360390714	9705	4
cg20942198	3	196014751	1.9019712439424512e-4	2.2939920095982918e-4	0.40704228187325847	4.6263340993528255	0.20129461501357276	9703	4
cg20942219	1	44141161	-1.7658929202632504e-5	4.061057200434131e-4	0.9653160560831964	1.4439305119175767	0.6952702471885438	9665	4
cg20942223	7	155251040	-3.312422596331619e-4	3.8774856572683434e-4	0.39295498778737115	1.567418048423086	0.666799912275738	9694	4
cg20942286	5	79366549	-0.0022301973851443606	0.003006594743083534	0.4582275861888673	4.590672521362064	0.20434370176476807	9637	4
cg20942310	17	73728061	-4.183598889068959e-4	4.098991721490281e-4	0.3074245709020094	3.1221138449063903	0.3731781320754597	9704	4
cg20942339	12	51984503	-3.0271405491841936e-4	1.920784544503722e-4	0.11502771009404486	2.8963797811567584	0.4078788309129048	9670	4
cg20942429	17	70333268	-0.001723164187025103	0.001695953932981756	0.30960833061454945	12.80121176633875	0.005086825444091448	9692	4
cg20942691	6	31929603	-1.0762937189154574e-4	2.760899818096815e-4	0.6966590060655292	3.560176631195995	0.3130408715869426	9667	4
cg20942782	7	6746799	1.9199027381317023e-4	3.288829332360959e-4	0.5593785756719578	0.9286750046039294	0.8185029315301035	9668	4
cg20942867	1	27426144	1.8137048167515322e-4	3.941719938323002e-4	0.6454226893898278	3.730988831756128	0.29201597654903205	9525	4
cg20942910	1	51812011	4.26161869532088e-4	0.0015639952099322175	0.7852507775939582	6.534560471288025	0.08830944379882187	9700	4
cg20942931	11	10806733	-0.0013695955160413652	8.450992914305766e-4	0.10509644261806086	1.9473727151776945	0.3776881750307126	5803	3
cg20942990	17	57298465	-1.03405362113689e-5	2.1293044454024574e-4	0.9612675754675452	3.5980510809467425	0.30826610866751014	9685	4
cg20943032	17	40913525	1.2276957372683972e-4	5.672207350006013e-4	0.8286443528770784	2.3679344654792454	0.4996315214306683	9562	4
cg20943084	5	140012769	1.484190785582851e-4	6.224667626015224e-4	0.8115422089689378	1.6867129878937768	0.6398918318325205	9702	4
cg20943095	15	75123394	-5.972571586352575e-4	2.9517676083517223e-4	0.043033145446662945	2.765146883190232	0.42926954350038643	9706	4
cg20943338	1	78354406	5.018899043460772e-4	5.690029609937187e-4	0.37774896838931493	5.3105501315751535	0.07027950451900826	5809	3
cg20943339	7	97501484	-4.386845140031036e-5	1.5904357425686855e-4	0.7826812373143618	4.462217516966942	0.21568525903188585	9701	4
cg20943353	7	2020583	-1.8059070636806333e-4	5.545053075118071e-4	0.7446672720666343	1.888446799149829	0.595879559568663	9706	4
cg20943372	3	186993527	-0.002110911896645179	0.0013622651937257146	0.12124711708855729	1.2122903671411183	0.7500581084527382	9704	4
cg20943461	17	76126886	-1.3506992558217344e-4	1.4065408027365178e-4	0.33690492152324686	0.5025252152505187	0.91833628365807	9705	4
cg20943999	11	85453669	3.952649049981142e-4	4.5705008965950294e-4	0.38713897755809323	1.818398033036877	0.6109395250894927	9614	4
cg20944133	11	111957280	-1.590242074663145e-4	1.8089946817521617e-4	0.37936058941346346	0.4409068660570752	0.9316682944655884	9699	4
cg20944143	1	202972455	7.925604730361197e-4	9.252387736584768e-4	0.39166542434367274	7.62901373894135	0.05433457385503351	9583	4
cg20944177	13	30062797	-3.9209385842383844e-5	4.858283795576833e-4	0.9356755675871862	0.31860363985750045	0.9564924965488744	9701	4
cg20944195	8	25800212	0.0026982875890472157	0.0013234053241501457	0.041460274914224944	1.5419786368787642	0.6726161170594114	9706	4
cg20944278	2	197674875	-0.0017186457625046742	7.529039263748984e-4	0.022448674493267092	1.2046243753444603	0.751895410434192	9621	4
cg20944283	1	159172620	-9.161563158309851e-4	5.38280628843575e-4	0.08875443301672989	2.2774195845188636	0.5168605118909675	9706	4
cg20944303	2	85788999	1.3903595575289068e-4	1.390609973248589e-4	0.3173976620326532	1.608506910573446	0.6574624767363237	9705	4
cg20944305	3	152553673	4.247192787169492e-5	3.5151543699337004e-4	0.9038294785883866	2.7257775172903607	0.43586443495244137	9701	4
cg20944315	1	200839460	-0.0012588013872830454	0.0010839295184905027	0.24550715396986628	0.34995327940805027	0.8394766309627197	5809	3
cg20944379	1	207069392	0.001572492648734573	6.272673127098315e-4	0.01217972386293595	1.7691791226567686	0.4128836019037386	5808	3
cg20944548	1	110214317	-1.4832269355520182e-4	4.762308788330411e-4	0.7554576122394109	2.3274998121901938	0.5072731535951869	9697	4
cg20944701	11	18811712	1.2918294680104984e-4	6.896492295940291e-4	0.8514121834201684	2.3250328994116733	0.5077422382846325	9704	4
cg20944895	13	60971008	2.5270330948951407e-5	1.2439091550577454e-4	0.8390158036368524	1.3790306271851471	0.501819235093896	5794	3
cg20944964	1	45083207	3.8557891679297074e-5	4.464393224894528e-4	0.9311742041646307	3.033864444645144	0.386433358137792	9659	4
cg20945055	17	836474	0.0014917862843912269	6.674251628690601e-4	0.025408394481362825	3.4955365652350596	0.3213414748918221	9702	4
cg20945085	2	74875227	0.0016797466342908145	0.0017548770588930787	0.3384725533845946	0.4418199666510843	0.8017888514078657	5809	3
cg20945212	5	146080656	8.339334000571336e-4	4.96889591967414e-4	0.09328713524460844	3.2071666050880876	0.3607737101109016	9706	4
cg20945221	1	28423646	-1.9471958694664704e-4	4.8295599528659996e-4	0.6868136963788303	3.5328955027420816	0.3165206794518849	9703	4
cg20945232	1	18236645	9.789917110498635e-4	0.0020448333359199037	0.6321068348446364	0.1701040212960918	0.9822648001757217	9704	4
cg20945253	2	157189510	1.9929066554383724e-4	1.7624822795554983e-4	0.2581651511203045	8.063078517558177	0.04472589336141899	9692	4
cg20945261	3	13460618	1.4165163264773047e-4	5.28433825826217e-4	0.7886536281066397	5.779244345200629	0.12285859626130238	9703	4
cg20945376	14	91805912	-1.6109579871924787e-4	2.74848850070754e-4	0.5577914770119132	4.788079964657659	0.18798913329847414	9701	4
cg20945463	14	50517082	-8.166865565883478e-6	4.791707194968889e-4	0.9864017140199434	0.5804008126198438	0.900904131962621	9706	4
cg20945465	13	28395271	1.8150867632844487e-4	5.973806781994947e-4	0.7612491135689072	5.7530679205102855	0.12426192890948529	9704	4
cg20945472	3	87811194	0.001118178166834173	4.686570965373407e-4	0.017036473708788632	7.253592977015321	0.026601265516772533	5746	3
cg20945491	14	54010744	7.032555915067575e-4	4.1325678871359446e-4	0.08880412579366469	0.19942054640287002	0.9776827871557903	9701	4
cg20945509	11	106636073	-0.0016853733832941867	8.239025922038392e-4	0.04079595173540283	2.6495197338213385	0.4488741592398323	9691	4
cg20945520	3	194930200	-7.868582782805921e-4	5.739319805086704e-4	0.1703762959926826	9.288455922744546	0.025691663877090386	9702	4
cg20945566	17	46800020	-6.614225406409675e-5	5.885706294233088e-4	0.9105238816559947	0.9134131632055063	0.8221897567730111	9628	4
cg20945607	1	1051537	1.9768953831799613e-5	1.581766607909417e-4	0.9005392098617802	1.8270589227604472	0.40110603452506505	5804	3
cg20945738	13	108922032	-7.697015068780475e-5	4.1660375486642174e-4	0.8534202184143532	6.020642864195555	0.1106102126898605	9606	4
cg20945852	2	64685902	-1.7466652775815993e-4	4.512523719137385e-4	0.6987039399233936	8.858239466603656	0.031236270893550057	9702	4
cg20945853	5	133406542	4.14704868226222e-4	4.3642077251061085e-4	0.34198986029855527	0.5415351933377595	0.9096760142293967	9700	4
cg20946037	1	150582344	-6.943760386498135e-4	6.305554349459344e-4	0.2708038295046223	4.311838429317494	0.2297005473258287	9704	4
cg20946041	3	126753478	1.280932514552657e-4	3.8433918817533077e-4	0.7389215861291438	3.320847139080328	0.34475163491354177	9702	4
cg20946044	11	1010712	-1.8064259966713185e-4	2.2002608711810639e-4	0.4116432078813063	1.6394255407734861	0.6504837469887953	9627	4
cg20946054	1	11761766	6.029344296832937e-4	0.002158447061382262	0.7799861063274541	1.2407863123922982	0.7432395978110365	9706	4
cg20946056	7	33102435	5.837786356154877e-5	9.296768690747317e-5	0.5300451187954901	3.3473846412649926	0.34110184912281327	9554	4
cg20946277	16	77247012	-3.136543292436327e-4	4.378010878832795e-4	0.473725177114621	0.18869403599937498	0.979393494943768	9705	4
cg20946340	18	12991350	3.1889049810550536e-4	1.6829559709640132e-4	0.05811575271215432	5.734215075987037	0.12528208284439452	9703	4
cg20946369	5	179635540	-0.001473827710449983	0.0017887293619086525	0.4099666494295698	2.55686524379023	0.2784734317322886	5786	3
cg20946504	4	69215786	-2.8328850777424222e-5	7.736219507244586e-5	0.7142272718188143	4.090544030891726	0.2518515363235316	9690	4
cg20946638	7	55980136	0.004838777411176296	0.0021393927424153488	0.023712683836627436	0.06158557107827302	0.8040072070159916	1328	2
cg20946753	2	240090344	-9.543531388278451e-5	4.7131647879117283e-4	0.839536262495664	2.7227506384945928	0.2563080290730623	5801	3
cg20946805	3	138821772	-4.190239621062153e-4	6.916995979095207e-4	0.544654918901302	1.1762803345123483	0.5553592000669667	5807	3
cg20946943	8	141249727	-3.3654707488701784e-4	4.170164191917701e-4	0.41964600236077637	1.3002747283979548	0.7290678403203275	9705	4
cg20946991	1	56213304	-5.632163666828069e-4	9.359525215189215e-4	0.547335627851508	0.272180591634409	0.8727638220081098	5807	3
cg20947082	1	233749643	-5.021269990170782e-4	3.87737272147464e-4	0.19531379565410337	2.9028094761432524	0.4068540520887704	9698	4
cg20947113	7	26904440	-1.2800323675691045e-5	1.2495601939244464e-4	0.9184085211106466	0.03144076720466044	0.9985311893081239	9659	4
cg20947259	1	201572159	-3.5327569316116476e-4	2.9768928765973454e-4	0.2353356158127929	4.196333233794051	0.24102925450209042	9696	4
cg20947268	22	41682278	-8.482510901443757e-4	3.4347165378895313e-4	0.01352493540119263	1.3601519966304478	0.7149013196534364	9684	4
cg20947377	7	121512781	9.644161084043688e-4	7.99868347746176e-4	0.22792602812519885	2.3958483961429784	0.49440791036041765	9700	4
cg20947470	3	50232343	-0.001158343772632229	0.001747942483012333	0.50752920045724	4.904710240919387	0.17890919340236722	9698	4
cg20947476	17	26554610	-8.779763360603504e-5	1.9985564943637174e-4	0.6604403794388708	8.013948108211222	0.045724318167826905	9677	4
cg20947775	4	83720240	2.0792293202227368e-4	1.9796987006752667e-4	0.2935914015797763	19.512877260460098	2.141347987488517e-4	9703	4
cg20947849	1	7514232	-1.4251506208153044e-4	2.8884954780892624e-4	0.6217380649964321	0.6422181805690342	0.8867030511722239	9705	4
cg20947866	18	61143580	8.417137693521736e-4	8.933852796098998e-4	0.3461096441588964	1.3627769369731424	0.714282741788994	9585	4
cg20948051	1	180850588	-8.023650628246073e-4	5.022789862159363e-4	0.11016565801341233	2.9403405968385803	0.40091524215622143	9701	4
cg20948091	3	49608040	3.1120735483302004e-4	4.3574599341249893e-4	0.47510696995633267	8.271817633482552	0.04071571065753038	9706	4
cg20948151	1	36863938	-9.226924610098206e-4	8.852958716293283e-4	0.297299536454624	3.2789972488365167	0.3505765504587111	9701	4
cg20948258	4	789807	7.158799547659508e-4	0.00164030894236604	0.6625248107410879	1.2504330387742681	0.7409355059908277	9689	4
cg20948262	1	100231977	-2.0036120407347215e-4	2.478610034952041e-4	0.4188827138769019	0.6642654049882759	0.8815751265884655	9696	4
cg20948271	4	79258587	4.8894143176352105e-5	7.841979147330754e-4	0.9502847177022093	1.2342340503265798	0.7448058206310131	9691	4
cg20948409	3	113841596	-0.0023647626349437537	0.0013795093605433145	0.08649097760169273	0.1886733985495331	0.9793967492705459	9666	4
cg20948431	4	2941316	0.001039222962609521	9.204767080286175e-4	0.25889565255892094	3.4408086712628547	0.3285205690353732	9703	4
cg20948472	5	140079847	-1.648479646924053e-5	4.411725511314057e-4	0.9701932849518052	1.7411525205855185	0.6278237353948317	9702	4
cg20948486	1	156863129	5.23944023545705e-4	6.248879376597777e-4	0.4017719696039632	0.2066083798405271	0.9765154944028591	9700	4
cg20948612	7	129774835	5.27807652916266e-4	5.580069235579752e-4	0.34420973696561313	3.686867249002833	0.2973224412482437	9699	4
cg20948740	2	25475726	0.0011155193197298198	5.194128249479933e-4	0.03174120802046371	1.8642132126417232	0.6010620863782348	9706	4
cg20948757	5	114632659	1.4403054325590596e-4	2.9180876243277746e-4	0.621603858825833	1.994790322098122	0.573488696487385	9684	4
cg20948778	7	30643516	-3.423198798715104e-4	4.201207973090397e-4	0.4151793684820278	0.8891637121666636	0.828042036300388	9701	4
cg20948841	14	64061538	7.795270224641194e-6	3.650783260736135e-4	0.9829646058675657	7.171057122420894	0.06664090850142174	9704	4
cg20948923	14	28081449	1.3295732753202275e-4	8.837804668147879e-4	0.8804162404679797	0.4817547686684029	0.9228811315081517	9702	4
cg20948956	2	33317174	-4.1597116210399847e-4	7.84571359155288e-4	0.5959808459124383	0.37783083356210084	0.9447830733146206	9560	4
cg20948997	8	56014433	-1.399614407804386e-4	3.4675531031886194e-4	0.68648355982013	1.4089324913821852	0.7034422478183179	9696	4
cg20949107	7	157218759	2.7927425541954634e-4	2.897625327555572e-4	0.33514425747209053	1.5933710765515605	0.6608938160470511	9698	4
cg20949251	6	7432666	0.002506455504699855	0.0014874718459215205	0.09198008326770066	0.25716348562878477	0.8793416796168003	5807	3
cg20949306	2	135926634	1.900542467568802e-4	2.9672351523670935e-4	0.521841379087464	1.0244809354211846	0.7953285794844656	9604	4
cg20949342	13	20969084	-0.0015158398522212367	0.0014959742782515782	0.3109267455897267	1.2832932277839983	0.7331040363797132	9706	4
cg20949383	7	92465230	2.0351678553146506e-4	1.9651155453951805e-4	0.30036642061497054	6.567370504041558	0.08704310890517107	9699	4
cg20949502	6	503807	0.0021304037514535005	7.202382877379667e-4	0.0030972735516532715	6.500656954371809	0.08963659893239437	9703	4
cg20949568	5	16938859	-0.0011821136593406763	7.536235176112097e-4	0.11674741910980044	7.300006323742945	0.06292605929717457	9705	4
cg20949700	11	20044468	-4.3932674771994355e-4	7.29701193538367e-4	0.5471316020781468	2.2527228778201183	0.5216383987190523	9642	4
cg20950011	18	12254377	4.039287575288932e-5	3.388316531631423e-4	0.9051072204495929	2.7790661298314343	0.4269576085904039	9704	4
cg20950033	14	20898781	-1.9754402143312385e-4	2.2492276677049997e-4	0.37979455140952223	0.7449368633451166	0.8625868329018016	9695	4
cg20950146	5	7827524	-1.3526544755235924e-4	5.975085006529034e-4	0.82090396444135	0.8761027779047033	0.8311905900279837	9651	4
cg20950167	17	35300448	0.001105545732254304	0.0017677126899310288	0.5317018005725918	1.7355125382394583	0.41989261913500214	5775	3
cg20950277	4	122085241	7.05840341057287e-4	6.55373194133462e-4	0.2814779405295724	0.26051630156881234	0.9672747841496326	9688	4
cg20950301	11	12029738	4.925350380865526e-4	6.689180539615544e-4	0.4615384364938737	8.644666852714096	0.03440801608249704	9704	4
cg20950465	1	53068181	-7.790006201525422e-5	3.311335349693947e-4	0.8140125958069442	2.1310517842348076	0.5456563641515858	9701	4
cg20950529	14	54677357	7.579408329302476e-4	6.657550498631392e-4	0.2549251055806031	0.5312417993075503	0.911976026406035	9704	4
cg20950633	3	15540137	3.8405666774981613e-4	3.7074298806102083e-4	0.3002437556373187	3.3088487597865877	0.34641295980232606	9703	4
cg20950646	7	157083480	8.640351775725105e-5	6.719273079898278e-4	0.8976816257853713	0.6972379011348897	0.8738534296197585	9706	4
cg20950724	3	23852061	1.3066689510952053e-4	1.8961608000534502e-4	0.49075219504558876	1.446258006385274	0.6947283104933459	9702	4
cg20950843	22	43044387	3.265930121143628e-5	7.146196230146003e-4	0.9635480427448213	3.0290945246331438	0.38716108950837735	9704	4
cg20950978	1	2446982	-4.186806187148354e-6	4.6193851261280784e-4	0.9927684265589273	1.8228666215361096	0.6099715900061871	9704	4
cg20951025	6	167649336	5.122878923069972e-4	6.364516876098367e-4	0.42087019878378795	1.4943165838727896	0.6835826797284685	9703	4
cg20951054	14	21570256	2.1944190621686087e-4	7.140969546735309e-4	0.758615129430694	2.4243418265363177	0.4891194849460781	9701	4
cg20951255	7	131291256	3.9253401840722094e-4	3.7240264526422793e-4	0.29185632555135316	1.7313878465372015	0.6299782526755039	9702	4
cg20951266	1	152856288	2.855563715392707e-4	8.316297940130297e-4	0.7313204429678977	0.6532378348690652	0.7213585878352726	5808	3
cg20951334	2	86669446	-1.6602466855989123e-4	1.3350857447790086e-4	0.21366500522408366	1.0635160700137722	0.7858879347994523	9706	4
cg20951350	6	159592466	-0.002341992857711651	0.0019861100004618386	0.2383241695363909	2.166151821327692	0.5386461411443485	9682	4
cg20951444	1	33337112	-0.001268202817907819	6.386753070178806e-4	0.04706920910311064	2.0170667862592326	0.5688719965110317	9704	4
cg20951539	6	36367819	2.3579314429118388e-4	6.545956337120527e-4	0.718688667909829	3.1751797588708626	0.36539649299198546	9688	4
cg20951555	15	56035616	-5.200911780836721e-4	3.855707682429481e-4	0.17737344671918043	0.17968180206555895	0.9808007173441662	9690	4
cg20951642	2	240509066	-2.838159724355282e-4	0.0012470072578163866	0.81995901522748	1.226854342037888	0.746570997692753	9694	4
cg20951650	2	227638504	-2.1070175941889296e-4	5.635894417742851e-4	0.7085108394736417	0.5872689901418535	0.899340561985817	9702	4
cg20951711	5	55777403	-6.734166507771945e-5	2.329857584549195e-4	0.7725525365623558	6.593367517911738	0.08605215891352178	9704	4
cg20951726	8	11142737	1.363425759678558e-4	2.0503925650146347e-4	0.5060771009421776	0.7709904375208101	0.8563924011445547	9704	4
cg20951821	5	73937141	-1.6998127359839613e-5	1.4040958840937448e-4	0.9036427071269924	3.2733848479774497	0.35136419007724207	9700	4
cg20951825	5	122461157	5.831524631505681e-5	6.716186532085575e-4	0.9308082996566648	4.924909156358863	0.17737896900274275	9700	4
cg20951949	17	34898162	0.0011469821469212095	6.999770339889311e-4	0.10129665813730558	2.3472204619277464	0.5035351240567126	9700	4
cg20951968	19	41284348	-1.8317775204044312e-5	3.231187436730671e-4	0.9547917120015612	0.25072925132457247	0.9690119620170761	9649	4
cg20952070	18	33077301	1.5158242517620643e-4	1.4748748950748415e-4	0.3040605575666891	2.679504678668899	0.44372150329412235	9705	4
cg20952076	5	96497888	9.806257592423167e-4	5.927607450717252e-4	0.09805915288154311	0.636151422707325	0.8881087166183492	9685	4
cg20952105	14	102959536	6.868548843137514e-5	4.184529445970285e-4	0.8696197630496523	3.2820100105854966	0.3501543751632643	9706	4
cg20952204	7	32931388	6.638540666271657e-5	2.3487809937159518e-4	0.7774545748562753	8.252434563640014	0.041072804130865705	9633	4
cg20952257	5	171074407	-1.9056661854863674e-4	7.3926026105493e-4	0.7965765874229221	5.920740261352419	0.11553070715411376	9699	4
cg20952286	3	126113695	-2.6886851977832787e-4	5.920660301002461e-4	0.6497430738357193	4.7104154610452555	0.0948737963041958	5809	3
cg20952324	3	9773343	2.1909164959775287e-4	1.6781338174685985e-4	0.1916997752403424	0.9558806577159285	0.8119257754582703	9701	4
cg20952358	5	95297817	-4.27805747622181e-5	1.5373972560259026e-4	0.7808079927244791	0.7844347975545749	0.853186286955028	9705	4
cg20952434	19	2016402	1.1357875986590559e-4	6.07356097711286e-4	0.851656541218239	1.185954930014273	0.7563748331245427	9608	4
cg20952452	5	176764419	-2.0561145004034307e-4	2.995261028297218e-4	0.4924256864947922	5.916889146212416	0.11572450979957315	9701	4
cg20952532	13	20207656	3.119390309869143e-4	3.2209706476882033e-4	0.33281327991586757	0.26091836727475964	0.9672028925767151	9680	4
cg20952652	2	106757367	-5.582554111533174e-4	5.383028222084422e-4	0.2997052235224861	3.5665699021515542	0.31223030774125865	9693	4
cg20952768	2	217560403	-2.8802678250593975e-4	1.8491177219769826e-4	0.11931757243899155	0.8407347740760962	0.8397010247204598	9704	4
cg20952901	19	17403529	-6.696809043341758e-5	4.586727180342654e-4	0.8839181637571567	0.8923500893348805	0.8272735054128277	9672	4
cg20953052	2	213292541	-7.921755306006063e-4	0.0021050870394752753	0.7066828345946032	8.668671844446848	0.03403638062230919	9693	4
cg20953075	2	37458764	2.665627986931102e-4	1.4796975371942462e-4	0.07162912278580787	2.298375756295472	0.5128321403674876	9692	4
cg20953187	3	45837898	-6.048376970600503e-4	6.301179021987113e-4	0.33711551312466104	1.003794610114601	0.8003337734421663	9697	4
cg20953257	19	11289349	0.0010316260249079844	6.284628574260871e-4	0.10069226629862563	8.269959774887731	0.04074980624356209	9706	4
cg20953310	4	157059347	-2.538693906859099e-4	4.585057082579005e-4	0.57979196803842	0.8673558567996261	0.83329757569662255	9697	4
cg20953364	5	31122837	1.1249970687366317e-4	0.001153571329469141	0.9223110905022325	1.0015425795142978	0.6060630291898987	5668	3
cg20953388	6	15431586	-1.1400993254971632e-4	6.1118488166194e-4	0.8520219492534438	2.84332737396933	0.4164170354924969	9684	4
cg20953400	4	44680120	5.64026991216324e-5	1.9379704032906602e-4	0.7710206938465478	2.9275327107009255	0.4029336865559661	9696	4
cg20953606	5	113632078	0.0011357861400582297	7.332839438504453e-4	0.12140489554999576	2.677270203436824	0.4441038152418131	9703	4
cg20953697	19	54606583	-1.4614911114607453e-4	2.9997614119736996e-4	0.6261148687888105	0.5676609070515829	0.9037940839341265	9702	4
cg20954110	17	40761372	1.2181487201984854e-4	1.5856859581386856e-4	0.44235909558353564	0.6511568854849997	0.8846276413086754	9682	4
cg20954129	6	33259866	4.2736602914841636e-4	4.7814141811771766e-4	0.371425294585736	1.2548252638423958	0.7398871691756169	9702	4
cg20954179	4	175138488	-4.1093533757990275e-4	3.402741336089676e-4	0.22717820861765992	1.5500992952667136	0.6707566297586809	9705	4
cg20954180	3	54606265	-1.1797090207112254e-4	6.784877213388837e-4	0.8619650330763857	2.4873735782484507	0.47757728286966544	9662	4
cg20954219	2	29745303	3.798312967668277e-4	7.951832566067389e-4	0.6328885817951146	1.6946356748096667	0.6381270658582973	9706	4
cg20954460	2	239594118	3.582021154863444e-4	4.871852246776875e-4	0.46218827913660976	2.7785770534893817	0.42703866803280405	9704	4
cg20954484	3	42727014	6.717172114830411e-4	0.0011998333025500599	0.5755871357744334	0.6221706279021876	0.8913386836676571	9705	4
cg20954533	5	71462729	0.0024025612709359092	0.0013937943222651905	0.08475190792669368	0.7054218162229353	0.8719279482354093	9704	4
cg20954537	11	27721668	3.6432516568335016e-4	2.2799514196815906e-4	0.11005378439322129	2.883250067176011	0.409978182390912	9695	4
cg20954708	6	147525710	-1.1486391957236217e-4	1.867531762624787e-4	0.5385168261580218	2.075196779088642	0.5569468984972481	9705	4
cg20954870	5	173070254	-0.0012193835191503563	5.934806326694654e-4	0.03991468948700753	3.365955332043337	0.3385678800335408	9705	4
cg20954893	2	11761803	1.825468026661521e-4	6.230123107547769e-4	0.76951700418741	1.6552897475584534	0.6469192147651204	9700	4
cg20954960	6	28602854	1.0916099060922887e-4	1.944552568797358e-4	0.574546581996713	3.2816658092126234	0.3502025853907237	9586	4
cg20954971	21	44593642	0.0032523092956381204	0.001630072777452755	0.046021867618780354	5.8670603300919	0.11826023455599553	9704	4
cg20954975	12	49739477	3.1071318114324917e-4	2.530642694999691e-4	0.21952076326019374	0.6562783342767559	0.8834362772469437	9695	4
cg20954977	2	232260116	-0.0011522194583696863	0.0010507799124735812	0.2728436717444468	2.834772036902856	0.41780776264830327	9706	4
cg20954987	12	48578223	4.125893630641094e-4	8.494980319534048e-4	0.6271897595564735	6.918976034069635	0.0745256138204034	9700	4
cg20955027	2	143569522	7.078258279509224e-4	4.533851995967369e-4	0.11847612454466962	2.2306900117169852	0.5259287204533822	9704	4
cg20955328	3	126062648	2.2785269382564146e-4	0.0018494316555948596	0.9019475636054087	2.621041206062541	0.4538126869454394	9643	4
cg20955491	6	33386135	-1.0386719295139987e-4	1.5394237005406891e-4	0.4998569899461873	1.7218783190030045	0.6320807488919539	9668	4
cg20955492	2	27199491	-5.71218006980987e-4	8.81979072283591e-4	0.5172082249457531	1.0970164176279535	0.7777943807015157	9669	4
cg20955507	6	30853258	-7.097043902005089e-4	7.598635256353669e-4	0.35030942073506033	9.301104170442809	0.025544186738170986	9698	4
cg20955576	19	18043542	1.7276374900587125e-4	1.5845754422466336e-4	0.2755879946873108	6.641741298804792	0.08423709332744651	9704	4
cg20955649	5	65748615	0.0011758466240881578	6.724226553931279e-4	0.08034774442015426	4.174144860943561	0.24326325661262732	9442	4
cg20955688	8	133772889	-1.9112164531562415e-5	1.5527115017159829e-4	0.9020366527346336	2.56534408751213	0.4635975934178716	9697	4
cg20955693	6	166711442	4.470297345492851e-4	2.6475083362735336e-4	0.09131677267345786	2.829818810854147	0.41861470474287377	9697	4
cg20955817	11	70936560	-0.0012190219178134579	6.304332168939537e-4	0.053159155799652226	6.248210590031574	0.1001392758811634	9696	4
cg20955831	6	25279788	1.2542209412459517e-4	1.695277306582765e-4	0.45940174581841237	2.7448749828084194	0.43265504830266227	9703	4
cg20955836	20	55836224	2.4656831310509796e-4	0.0021681490725838364	0.9094574174193468	5.343837531899473	0.14828299935021902	9704	4
cg20955894	17	75447655	-4.062225574204224e-4	1.9526702791035128e-4	0.03749400698636701	1.3646502763975306	0.5054404062372506	5809	3
cg20955989	2	26916575	0.0013729842278779889	0.001515972603005254	0.3651058937302763	2.8013472793020133	0.4232781789139399	9701	4
cg20956114	7	157451363	6.451556390268836e-4	0.0010363803787861935	0.5336075284405439	3.073319011543238	0.3804583914652397	9704	4
cg20956131	13	103426330	5.686198271071375e-5	3.8136292104502627e-4	0.8814731302629921	2.241101991848799	0.5238979983215227	9663	4
cg20956278	22	38478457	-9.60268939056041e-5	2.7335963708168985e-4	0.7253752226827196	1.2646554863236679	0.7375425934827015	9701	4
cg20956314	3	38387299	5.402619244106068e-5	4.945504878289546e-4	0.9130097336577634	6.209958386084379	0.10183031810805067	9705	4
cg20956366	7	123197866	-1.2515278555644648e-4	4.183709956246986e-4	0.7648308821064265	1.9262297889603028	0.5878582567161637	9678	4
cg20956373	1	22109557	2.49148065179804e-4	1.575095062310211e-4	0.11369591902215956	0.9494795236983531	0.8134737658801663	9701	4
cg20956390	14	104734475	0.002203689488022632	0.0022621671817942527	0.3299822140056047	4.385513747644347	0.2227323640292122	9703	4
cg20956407	5	149889677	-3.390838532051856e-5	4.039432620478299e-4	0.9331014045636289	4.313330052654635	0.229557502462657	9704	4
cg20956411	2	172042383	-2.0055754112297732e-4	5.392907662954456e-4	0.709973787103984	0.35464902255755554	0.9494430453039782	9705	4
cg20956548	19	56618060	-7.441762066128845e-4	0.0012885527748259568	0.5635823578476622	3.542024002345345	0.315352510312204	9700	4
cg20956594	13	29202889	-9.641383729884275e-4	7.661217775498842e-4	0.2082231984845138	1.7588508170886235	0.6239301288369816	9702	4
cg20956634	12	44200518	-8.097925176751983e-4	6.934928595255999e-4	0.24292726988055016	1.7998480460551767	0.17973086645539438	4873	2
cg20956738	18	55108537	-2.1785428395552196e-4	4.600681907986001e-4	0.6358379035651522	2.459288377822464	0.4826935335279114	9700	4
cg20956815	3	184320006	-4.4571365826861375e-4	3.4238135929230934e-4	0.19298316116668898	3.9638060392457826	0.26539904025808503	9701	4
cg20956906	12	32263164	-1.3372139505755804e-4	9.10832048840913e-4	0.8832801351152023	5.7208381216206865	0.1260107593592293	9509	4
cg20957095	11	58345705	-5.182242077917978e-4	4.5081855764858857e-4	0.25034230165035315	11.54754501202315	0.009105278310952224	9612	4
cg20957164	3	12965323	9.597558033830583e-4	3.646090861474805e-4	0.008481215332139615	0.7365138313017747	0.8645837476557492	9705	4
cg20957193	16	75032774	-2.8881705548151855e-4	1.596741915704722e-4	0.07048365925740048	4.788746441515961	0.1879360448252788	9705	4
cg20957316	2	38976409	-6.121415776369543e-4	8.971243445527321e-4	0.4950255694664233	8.84303610752223	0.03145226709943302	9703	4
cg20957370	5	153338888	9.387643192701775e-4	0.0015189652031489715	0.5365563206573517	2.6053946466069906	0.27179767719668785	5809	3
cg20957382	12	105501358	-6.504911691970134e-5	1.6778621776170982e-4	0.6982451122205742	0.6057686158608079	0.7386845513716811	5798	3
cg20957396	2	135062876	0.0010304727852551367	8.715381817498522e-4	0.23706247771658814	1.0381091961425841	0.7920317422094524	9617	4
cg20957428	11	116700436	1.987012387324555e-4	5.387413430255613e-4	0.712258220429913	0.8321306208853202	0.8417673738598009	9688	4
cg20957523	3	148668231	0.0037883383219726526	9.753785190328352e-4	1.027657135935743e-4	1.2081210054905442	0.7510572253343647	9679	4
cg20957542	22	43529321	6.65281191369815e-4	4.4276234746438395e-4	0.13295009784946146	0.4222651391263626	0.9356055900428254	9704	4
cg20957553	1	87791719	4.988991279688076e-4	7.034799437044554e-4	0.47820817760811357	0.27358790583987896	0.872149911562297	5036	3
cg20957648	5	108745953	-1.5474762512708177e-4	1.0980187300540797e-4	0.1587361276352829	1.2293292804012905	0.7459788731164584	9600	4
cg20957739	18	44676672	-3.6155126994901745e-5	2.519346586332937e-4	0.885887463871019	3.846618692919672	0.2785099629277011	9643	4
cg20957755	12	43423278	6.692894850109251e-4	4.350448227337646e-4	0.12394155811477857	3.103718102689811	0.3759086834635682	9706	4
cg20957776	2	1482963	-0.003281990996968649	0.0019669368718093013	0.09520069852880877	0.8696502093454878	0.6473778805437691	5805	3
cg20957796	11	126197277	5.50988329622108e-4	5.564360833993457e-4	0.32207170048974393	1.2882828621304807	0.7319172897118221	9703	4
cg20957975	19	18392540	1.0682601367556968e-4	1.4119269616645087e-4	0.4492911552828888	0.7001438960641686	0.8731701027306655	9653	4
cg20958098	12	351299	-0.0015708156579874418	9.752561573219435e-4	0.10725170734379502	0.2631362769572605	0.9668055837348329	9705	4
cg20958486	6	30105198	2.3111436955805008e-4	4.8247091141787377e-4	0.63192269967088	2.7414487726464394	0.4332294024443176	9704	4
cg20958497	19	18058885	3.337982547348724e-5	1.1051074466652335e-4	0.7626135676946685	3.965237822644938	0.2652423659426414	9635	4
cg20958628	1	15249874	4.2886592463770473e-4	8.71285424750925e-4	0.6225623565804483	1.804232278534875	0.40571021139558966	5807	3
cg20958720	2	207024115	1.0528411968332762e-4	1.9066209600893555e-4	0.5808095009698389	1.0868450913731815	0.5807571790697224	5803	3
cg20958753	19	38810162	0.00053569197281585915	8.995798788128383e-4	0.551515126720083	3.5360764896618697	0.31611317607149936	9704	4
cg20958804	11	130721851	0.0010262256503317754	9.374670320719891e-4	0.2736572090863538	5.921698009310015	0.11548255779934945	9697	4
cg20958959	1	36639028	2.4840584658643864e-4	3.8140423402506464e-4	0.5148574697670121	0.8722940024143807	0.832108226152204	9703	4
cg20959032	1	40193746	-0.0011243313001135656	0.001799346127119818	0.5320659095892779	1.5367993901470598	0.6738034614184198	9704	4
cg20959106	11	125933690	-3.400945180039432e-4	7.736496471733918e-4	0.6602285887585151	2.8176875586002996	0.4205965008164937	9680	4
cg20959174	2	230785180	-4.8525963279625006e-4	5.696099062518191e-4	0.39426087177520014	1.513116469459133	0.6792463816439561	9695	4
cg20959189	3	141122632	-0.001259175194987599	7.162044621385358e-4	0.0787266644755497	2.9451484053972883	0.40015975917980107	9705	4
cg20959232	11	130184920	-5.766395261700966e-5	1.5841719774639182e-4	0.7158575727116503	0.5008473631679267	0.918705210259432	9676	4
cg20959240	12	56211596	2.81913577170446e-4	1.5495720475827056e-4	0.06886573779998263	3.928374294861559	0.2693030055331016	9703	4
cg20959325	11	30606165	-1.1488046096171296e-4	2.809941249471472e-4	0.6826601575467246	9.383428304548383	0.024604377382984953	9702	4
cg20959460	5	77253544	3.3883205481651023e-4	7.068645304314101e-4	0.631693136879175	0.3223881418600996	0.9557643240558321	9695	4
cg20959480	12	125599568	4.2984914606488225e-4	4.656077439224566e-4	0.3559029028336247	2.4770833907369827	0.4794468677213227	9692	4
cg20959523	2	164592477	-1.3393032386947368e-4	2.1217147463070655e-4	0.5278860696193627	1.3048499166080476	0.727981738941401	9705	4
cg20959564	11	47448208	1.895512818544406e-5	1.5111443267002943e-4	0.9001787129931877	2.8610062230943787	0.4135554177956717	9703	4
cg20959676	1	23696021	2.2801125343932957e-5	1.8895009677561488e-4	0.9039502538420257	17.329213725912794	6.046744567742839e-4	9700	4
cg20959780	12	54336246	-4.7950179049616095e-4	0.002270281431992825	0.832724903229831	4.686247800517952	0.09602718982623559	5809	3
cg20959851	1	54961217	1.866788754417263e-4	4.187225022928032e-4	0.6557203562801777	2.1786345333318575	0.5361689532242409	9705	4
cg20959866	1	4714008	-5.053640573808456e-4	5.411418149015139e-4	0.35036337580687615	3.1650263436755366	0.3668745115813679	9703	4
cg20959872	17	15848110	3.123466315351268e-4	2.2779704612972045e-4	0.17032449094858848	0.6626359639882273	0.8819551291216918	9706	4
cg20959894	7	27779871	1.892323032160502e-5	2.6122254987339776e-4	0.9422509340922021	1.8398916713791822	0.39854062717815203	5797	3
cg20959907	7	111368847	-3.433446768064141e-4	0.001665434643591266	0.8366665554877822	4.964523142939888	0.17441344278987034	9635	4
cg20959920	17	75238948	-5.712619349739366e-4	0.0010454809902195354	0.584783699183302	0.39189095074143643	0.9419124935135657	9706	4
cg20959960	20	47894568	8.822139945497934e-5	1.370997409066517e-4	0.5199105203478186	4.605664081063063	0.09997530829515476	5809	3
cg20960181	1	86094825	-5.838390997151705e-4	0.001478995629291232	0.6930246163092892	2.4236882663100934	0.48924029279641673	9704	4
cg20960343	2	240047686	6.616446975858998e-5	3.1901852775349245e-4	0.8356974162567458	1.7692340216958988	0.6216527314195577	9702	4
cg20960383	18	44562113	8.194025747141387e-4	8.091359335653847e-4	0.31120901988049404	2.658768276294093	0.4472797287337346	9704	4
cg20960392	1	65617331	4.4070644887936723e-4	6.293842280306563e-4	0.4837908908626941	2.6704784021870447	0.4452675154821491	9703	4
cg20960405	5	176047485	0.001505577032679603	0.0017030147978855195	0.3766607276295647	2.232505970882926	0.5255741204158645	9703	4
cg20960422	2	196521941	5.523616584243265e-5	1.5540667312027853e-4	0.7222676122833038	0.819569505677867	0.844780766642646	9662	4
cg20960443	7	30634175	-2.6466917150604588e-5	1.9923367310385731e-4	0.8943170769656557	1.273634427756785	0.7354031586785992	9702	4
cg20960456	9	99258799	-7.555938150573622e-5	4.857387824725711e-4	0.8763833350012098	1.9045119885536943	0.5924601247957839	9678	4
cg20960642	17	39472237	1.9685270282570927e-4	4.098421568308955e-4	0.6310045220838343	1.3037287428141031	0.7282478403288031	9689	4
cg20960833	7	155284759	3.489048891171695e-4	0.001692862042369728	0.8367100200267125	4.1754280430212845	0.2431335470103903	9580	4
cg20961014	1	119574579	0.0020163236275937205	8.911261187176324e-4	0.023656088450722416	0.34781686786654886	0.9507982141571878	9682	4
cg20961037	17	43096356	4.811760620162605e-5	3.149383492741041e-4	0.8785684518572825	1.3797285696262118	0.7102932707642962	9702	4
cg20961045	17	55952128	1.9342445208032184e-4	2.98117250971357e-4	0.5164546910631811	1.4834022109563934	0.6861063555043524	9694	4
cg20961248	2	291164	-1.2856224695032849e-5	5.523311958980182e-4	0.9814298792246932	2.0246664602654407	0.5673029053288077	9704	4
cg20961387	19	10824846	-1.1744784888593233e-4	4.4250211874317084e-4	0.790687781934261	2.872246356449907	0.41174454817528433	9704	4
cg20961425	2	170685053	5.265008455987959e-6	1.4141405236901738e-4	0.9703006979931398	1.3847909952455684	0.7091036472314756	9705	4
cg20961469	2	119068007	-3.0074890791336974e-4	3.2498807408027925e-4	0.35474996831069494	7.497117593726381	0.05763255958715616	9687	4
cg20961591	19	38755588	1.3180324321479452e-4	1.544961320949583e-4	0.3935945452004319	1.3294795838349924	0.7221450444223196	9674	4
cg20961605	1	156571221	8.526766243947108e-5	1.2912069150864793e-4	0.5090152694099256	1.2733945569167178	0.7354602867166129	9679	4
cg20961637	17	3765203	1.9264883567602896e-5	3.8628700358883e-4	0.960224435419326	6.721910898942456	0.08130992978790866	9705	4
cg20961642	6	30690567	3.99064447074094e-4	3.0475622360069264e-4	0.19038039768533996	2.4342165605094936	0.29608512538146264	5809	3
cg20961782	1	203452697	-1.1158021402722328e-4	3.8394272434323645e-4	0.7713443937299311	2.9135009791988535	0.40515479207218685	9703	4
cg20961824	1	1046086	-5.128065544178963e-4	8.664002760249402e-4	0.5539297423202347	1.1866405964733424	0.756210199500669	9704	4
cg20961939	12	120536939	-1.1293841337951399e-4	1.3453826563347728e-4	0.40121572565492136	3.477873492937708	0.3236432136202315	9683	4
cg20961940	6	31832850	-8.264335472563428e-4	5.179800151993254e-4	0.1106020087118876	4.070983138329472	0.25390054442890636	9704	4
cg20961943	14	27066577	-1.7784821637729697e-5	2.502051364239021e-4	0.9433333204609771	3.8619749004723554	0.27675924111638656	9703	4
cg20962039	2	220427306	8.149283606534164e-5	5.690874418678681e-4	0.8861329037227947	0.4744030260525951	0.9244778736415515	9696	4
cg20962117	9	17907485	-1.762181470029766e-4	0.0010252456350696197	0.8635326928804757	2.842253351727027	0.4165914134857531	9654	4
cg20962137	3	130064583	4.791923237102623e-4	2.6698663471620893e-4	0.07268275811256279	3.674336018624468	0.29884519952765315	9703	4
cg20962211	2	183580829	-3.8528830986907367e-4	8.826178039105262e-4	0.662452928328044	5.966737725765801	0.11323976892507158	9697	4
cg20962215	19	54713514	-4.111599226416065e-4	4.3494354528756377e-4	0.34449659813940486	0.8280029506217755	0.8427580339055146	9703	4
cg20962292	6	32826254	-1.881419376919616e-4	8.514254321321538e-4	0.8251135424671213	2.4289716274107316	0.29686261774681577	5806	3
cg20962297	19	14800979	-0.0012011056337689393	6.444759389011e-4	0.06236475533484293	0.08716683276835263	0.9933316681606962	9697	4
cg20962356	11	75525637	-5.380831948013306e-5	1.4249911893201035e-4	0.7057243643053093	4.556845665588852	0.2072754848715811	9703	4
cg20962444	6	230908	1.6953326739280164e-4	4.8123215717733604e-4	0.7246208013344644	3.7697330415701797	0.287426368869309	9705	4
cg20962449	2	238067863	-5.21036577159161e-4	6.299633684804279e-4	0.4081858945494704	0.5657325923430278	0.904230304975341	9702	4
cg20962500	1	149174971	-1.7177064448321283e-4	0.0010756781752450104	0.8731285034389409	2.8476502635006096	0.41571578591337865	9527	4
cg20962532	11	128712462	8.975873354261936e-5	5.692437313668546e-4	0.8747084322187701	5.816330893716467	0.12089619443263296	9690	4
cg20962543	1	85666741	-4.0213406047048605e-4	1.9522998618696512e-4	0.0394179903946146	4.489471592184651	0.21323132203324954	9705	4
cg20962638	2	229553401	-3.924163652605969e-4	6.97756840154764e-4	0.5738455512376971	2.4444604717791667	0.48541198293283416	9706	4
cg20962746	11	118436826	-1.3096374608617437e-4	2.902287391165639e-4	0.6518142744962109	1.0202299497885259	0.7963570665626292	9634	4
cg20962901	1	116681753	-8.600994705560161e-5	2.5895786213963554e-4	0.7397844723885053	1.6819990707427546	0.6409432019765402	9656	4
cg20962938	1	3302968	-5.867528810448796e-5	5.000726591237534e-4	0.9065957589950561	0.8832106129261489	0.8294774676025225	9704	4
cg20962974	5	1515837	6.220399560941292e-5	9.54991826953274e-4	0.9480660109197622	1.4172041956968662	0.7015069737594104	9703	4
cg20963002	14	101360088	-3.42594902510408e-4	5.14006210909148e-4	0.5050794273329943	1.8073373800659134	0.6133395427776903	9702	4
cg20963003	1	101775007	-3.1863446337132583e-4	1.6796585379253283e-4	0.05782539327080725	7.347020318694682	0.06162222220954065	9704	4
cg20963020	17	77081760	-7.919592840053964e-5	2.4533771969594296e-4	0.7468438960935757	2.1217736167092967	0.5475203874676176	9676	4
cg20963030	5	160280315	-3.972559608290984e-4	8.367465283393465e-4	0.634956190197761	5.732096057030739	0.12539724316630674	9706	4
cg20963227	4	41868203	-1.33947432020028e-4	6.826872192130428e-4	0.8444488133698322	1.2087649732120804	0.7509028858003199	9699	4
cg20963550	7	155897302	7.457779629525085e-6	6.473431560644498e-4	0.9908080968445699	12.480763854366954	0.00590527224212539	9702	4
cg20963592	4	17579002	1.2725253642136302e-5	9.371530904410974e-5	0.8919902337927624	1.890115945352202	0.5955236820743002	9665	4
cg20963597	11	77791011	1.404790586503617e-4	1.490093024544014e-4	0.3458069421437899	1.2730354452376695	0.7355458161004699	9681	4
cg20963653	19	4246845	-6.567419963451872e-5	1.5033338705412554e-4	0.6622150236190725	2.4477489622747766	0.48480806310334595	9681	4
cg20963696	5	10679606	2.2127264613162897e-4	4.0094642682491754e-4	0.5810334221530865	5.834761841584738	0.11993208637769967	9704	4
cg20963741	13	95359162	2.891556024071521e-4	7.624444640941226e-4	0.704503647690675	1.7197374759952808	0.6325546550852468	9704	4
cg20963750	7	69707270	2.4664360683802384e-4	5.622063607857986e-4	0.6608741882649978	2.4036642764302805	0.49295288330499754	9697	4
cg20963814	1	156265453	2.1968457264414562e-5	3.276547146151516e-4	0.9465438212040144	2.2987306097767464	0.5127641320653645	9648	4
cg20963865	4	7009356	1.2003080661822801e-4	4.067996837493147e-4	0.7679471216872872	2.820186983681222	0.42018755247707396	9684	4
cg20963995	1	117453315	1.1440734712587549e-4	2.357012033830224e-4	0.6273987014314306	3.310479259629463	0.34618678804302416	9633	4
cg20964021	7	156434403	-0.0012896950189806985	5.946688844656924e-4	0.030100790831152125	6.309670928634234	0.09747852167716209	9698	4
cg20964023	14	91976739	9.094919270442349e-5	2.4535274265651626e-4	0.7108703079894569	2.0477061996916053	0.5625643756247088	9697	4
cg20964024	12	111725484	-2.7922163371374155e-4	4.2165098771086587e-4	0.5078364439489997	2.004399462301864	0.5714940819185819	9706	4
cg20964064	20	62084549	-3.2227549593842245e-4	0.001841098656528748	0.8610441116590667	4.898171986045229	0.17940715918170833	9655	4
cg20964065	6	167116109	-1.0330116700186087e-4	4.32165527947543e-4	0.8110811703994185	1.4271948524105198	0.6991726706022329	9695	4
cg20964082	1	236442072	-3.652374578697836e-4	9.959821934983455e-4	0.7138347265954612	3.191069537291972	0.20280004839196392	5764	3
cg20964216	17	1123812	-3.3690990260880344e-4	4.457141043838216e-4	0.44971640350862235	2.7230054863552473	0.43633189963335667	9703	4
cg20964248	11	111564787	-0.0010235796272086075	8.949758732878612e-4	0.25275005693119085	0.4614462735443982	0.9272760796765891	9446	4
cg20964256	4	146540759	-6.24649907376434e-5	1.543728768648726e-4	0.685744295419675	3.4117148363827927	0.3323942092956446	9701	4
cg20964285	5	65892109	1.6779052385146415e-5	1.0210961075831492e-4	0.8694761454509089	2.172498293936729	0.5373856441433784	9689	4
cg20964304	11	125040416	2.041490591321901e-4	0.001810861212843507	0.910239942731591	0.6522172048432043	0.884381120131001	9699	4
cg20964328	7	11013816	1.2645196998258213e-4	1.9011449166113752e-4	0.505963586508857	1.912987257012679	0.590661427040894	9612	4
cg20964398	2	37193481	1.2567793198256996e-4	2.8656278129369047e-4	0.6609729034574503	4.451334619576744	0.21667242153053137	9646	4
cg20964423	1	165513361	8.520944257975542e-4	7.681346093532041e-4	0.2672992672118914	3.8697497016839653	0.27587664638426795	9705	4
cg20964456	7	4784887	2.5208195754697896e-4	1.7387033544785416e-4	0.1471066868860219	1.7574634754840655	0.41530929892169444	5807	3
cg20964461	7	80359326	1.1003068882708847e-4	5.193360492255096e-4	0.8322100180299954	1.546144099187643	0.6716619666708323	9702	4
cg20964589	5	118788780	6.418225165006623e-5	3.4407495350934265e-4	0.8520247098483245	1.9523341321172918	0.5823586368627244	9656	4
cg20964594	4	8594324	7.587807689231844e-4	0.0018233231290685	0.6772982986561494	1.9220538201397892	0.16563042517777538	1319	2
cg20964856	19	41767669	2.907909037949029e-4	5.908672167971045e-4	0.6226185681837622	1.414440453425625	0.7021533271657825	9703	4
cg20965255	17	37607625	1.0459054409195651e-4	9.721662506378425e-5	0.28199417159042556	2.4727549445210313	0.4802350029393009	9597	4
cg20965469	2	100266111	-3.819803970185753e-4	5.952996872152832e-4	0.5210935301673671	1.719173281800098	0.6326795828996692	9702	4
cg20965478	11	107328442	1.9797439042240408e-4	2.698052306728902e-4	0.4630902688030402	1.0192074311617305	0.600733593011453	5807	3
cg20965505	12	96336941	3.17089334208997e-6	1.535564261165447e-4	0.983525098143013	5.2232589237603975	0.15616023374158153	9704	4
cg20965527	1	180150424	4.0915645785071593e-4	6.474568167710159e-4	0.5274234632553493	0.6273782648703423	0.8901371283641033	9706	4
cg20965660	12	44421638	-6.296693961925133e-4	8.657803634204989e-4	0.4670511554487458	2.7630036121160786	0.429626446985393	9695	4
cg20965743	14	104552209	0.0019169499877412814	0.0019997262930396484	0.3377571768284997	2.1691074341691188	0.5380588474317821	9654	4
cg20965779	7	143062729	-5.9780259277953525e-5	5.171560603827802e-4	0.9079741319242712	0.09980866485057154	0.9918603748060691	9704	4
cg20965866	4	185767168	0.0010363063316587832	6.092226009594037e-4	0.08893722737613037	0.5362638903897007	0.9108551413460104	9700	4
cg20966270	1	110752047	-0.0011400331968380525	0.001254351099188628	0.3634224912835813	3.0792325043929187	0.37956967747122733	9704	4
cg20966272	12	121659907	8.592785232288643e-4	4.024294324018547e-4	0.03274240479703399	1.694517347190553	0.638153402122422	9703	4
cg20966357	6	32299676	-1.1121944597653693e-4	7.617895828700879e-4	0.8839232880522598	3.9278644524008413	0.2693595588552994	9662	4
cg20966426	1	40167317	-1.8220400435000803e-4	5.401359291508875e-4	0.7358682147817222	0.900768110322282	0.8252424423729778	9703	4
cg20966439	3	98241654	-9.150999018484385e-6	1.9149073163335375e-4	0.9618850340353071	0.562905575176978	0.9048692453652487	9679	4
cg20966504	7	20654932	-4.195000260439142e-4	5.007391403416878e-4	0.4021646063135104	1.9926762110018772	0.5739281750708477	9686	4
cg20966513	17	4736714	-3.129665456495748e-4	1.482137703098486e-4	0.03472172925422939	2.841896285676399	0.4166494000896052	9700	4
cg20966539	2	681320	2.2096185027864362e-4	6.252836062040321e-4	0.7238046210838168	0.6581835803092184	0.8829926643364644	9705	4
cg20966551	19	12949060	6.691114683608151e-5	2.4131756206518683e-4	0.7815695276721225	3.3210178389188556	0.34472804958815256	9706	4
cg20966553	6	20313787	5.089550356792953e-4	4.940929234439155e-4	0.3029726456786919	5.993534931661717	0.11192518872028304	9706	4
cg20966659	3	126379474	-8.67536842448897e-4	8.203454676163574e-4	0.2902714941160933	4.352133011382411	0.22586502031720104	9698	4
cg20966660	21	46697213	6.29657479945953e-4	4.6799295561247747e-4	0.1784824694936927	0.7605123475942346	0.8588867295648858	9705	4
cg20966754	17	47091339	-0.003301347304671831	0.002863139446352586	0.24888923661500675	2.700047172522268	0.44021927794377796	9691	4
cg20966972	8	41909463	2.3131966621333627e-4	1.7327195249863418e-4	0.18187330606058758	5.820596475050157	0.12067241036012549	9696	4
cg20967006	1	52343400	4.0881946539066144e-4	8.116276023103399e-4	0.6144699204558768	1.9603941815675507	0.5806675985060277	9703	4
cg20967028	12	14996272	0.0019404876996511197	6.662094261817603e-4	0.003582850716167954	8.73270440323303	0.03306414541745498	9704	4
cg20967139	12	54785055	1.780646262203325e-4	1.4684085113921138e-4	0.22526869607510913	3.178859685642585	0.36486207859759306	9678	4
cg20967220	6	53013647	7.532245405448793e-5	4.6102767939915974e-4	0.8702196728503412	0.7063983019559782	0.8716979819261553	9699	4
cg20967329	1	211558942	1.4039976328075106e-4	4.930515604679629e-4	0.7758305042339382	0.8332077555679289	0.841508788167624	9704	4
cg20967343	22	46509534	-3.290452885174401e-5	1.8664222892954296e-4	0.8600603501637546	3.825517495943061	0.2809319372570043	9677	4
cg20967441	12	83078195	-7.395844424025799e-4	5.716485786266127e-4	0.1957432697638293	5.273085825153049	0.15285837580252665	9706	4
cg20967585	7	154862524	0.004955850610073261	0.0022760966364175944	0.029454738426397547	1.9596293491672596	0.37538065998258613	5809	3
cg20967818	3	101443419	-1.4084476531896732e-4	1.6029214797168615e-4	0.3795773070447115	2.34974629502013	0.503057878632512	9704	4
cg20967819	11	11641450	1.973469330229085e-4	4.835126943194903e-4	0.6831616910202511	2.136837448961899	0.5444963195396036	9703	4
cg20967887	1	230459114	5.189864580126565e-5	7.791845349135018e-4	0.9468950822784569	0.7464431573085164	0.862229416564555	9704	4
cg20967889	1	47185236	6.722394698425801e-5	4.2857534979462235e-4	0.8753595659954865	3.800851936577607	0.2837870517957625	9632	4
cg20967975	1	78354382	-6.127714809599439e-4	3.399520954409871e-4	0.07146315475027934	0.051733294643767885	0.9969186307954733	9659	4
cg20968010	1	40505947	-3.604018363727108e-4	2.046440111048083e-4	0.07821877635304057	0.8059599870477101	0.848040958395873	9676	4
cg20968439	14	103298732	-6.682252809698439e-5	7.622550791209936e-4	0.9301435259278288	1.2588779484192167	0.7389202884069885	9689	4
cg20968595	11	133230305	-3.5233801449600043e-4	0.0011834425176722697	0.7659146147984682	0.07631079787226289	0.9625633479479783	5803	3
cg20968678	2	216948982	7.897214115545368e-4	5.284681208104228e-4	0.13508165408054099	7.001479220302839	0.07185063965711924	9704	4
cg20968717	15	58758468	6.168543541332434e-4	5.016367227085094e-4	0.21881568287313152	0.9349811125586089	0.8169788961351792	9700	4
cg20968743	11	44883965	-2.2520295195659515e-4	1.8218649267183335e-4	0.21641684900803304	0.20092898063262588	0.9774391893568862	9704	4
cg20968821	14	105522684	2.5259558814253786e-4	4.954137812362387e-4	0.610144006549957	1.4338379449946175	0.6976224484975514	9704	4
cg20969151	6	7787925	8.463114747642884e-5	7.940517660596432e-4	0.9151210765925609	2.174845304516742	0.5369200416885298	9693	4
cg20969194	2	223163175	1.5763784054575314e-4	5.735521162857067e-4	0.7834354456144105	2.610345126655759	0.4556787983845107	9699	4
cg20969221	11	47264054	-6.835517102699522e-4	8.446701337026778e-4	0.4183697228761851	3.6146946070237043	0.3061884353250727	9688	4
cg20969372	6	28832113	9.116484642988974e-6	3.624356283393179e-4	0.9799326147183388	1.049957287943592	0.5915679977747599	5769	3
cg20969388	19	3648690	2.0099642477675102e-4	2.2689575632942237e-4	0.37569641698074124	2.751248821869428	0.43158823019031606	9701	4
cg20969424	5	73690902	1.0813082195556688e-4	4.2228150659477995e-4	0.7979019125168845	1.6436734071052002	0.6495282047068952	9704	4
cg20969529	11	65387182	-5.272186215808871e-4	4.143710544524084e-4	0.20325426712714226	6.292967740879293	0.09819484962412622	9700	4
cg20969543	19	10218999	-3.010456157258668e-4	4.3903591562907777e-4	0.49290419106607536	6.070087389062906	0.1082496676984264	9703	4
cg20969643	2	120002986	1.0061693250316647e-4	4.235863941469188e-4	0.8122411503146664	1.05432626426259	0.7881097386861955	9705	4
cg20969722	12	133364438	-4.323752570527996e-5	2.8291115021587495e-4	0.878531740809245	3.4237109555327794	0.3307921746140284	9693	4
cg20969781	17	5015309	-6.828959420951697e-5	1.6362837125804948e-4	0.6764255791756308	0.7682284574876492	0.857050281796426	9670	4
cg20969822	19	41787138	5.056176498772467e-4	4.3441901421719227e-4	0.24446700338792193	2.527786225229958	0.47029041295700336	9689	4
cg20969896	20	35201751	2.6371275614750673e-5	1.2276266889177118e-4	0.8299114756801788	0.8628395049119155	0.834384943809273	9628	4
cg20969923	14	51295867	3.00606065061842e-4	0.0011559927512714702	0.7948317780426026	6.217481650501609	0.10149558378901903	9518	4
cg20970205	17	77766040	-1.249148610656628e-4	0.0011721677764299412	0.9151321898999781	4.6459088946052125	0.1996389799647916	9706	4
cg20970354	5	176202215	6.573285667445985e-4	0.0014474315854429776	0.6497320493336519	0.23199040741185056	0.8904794942887522	5809	3
cg20970369	1	111744108	-0.002968443486760491	6.724890449115081e-4	1.0142438095199519e-5	3.4151078369007544	0.33194039782591295	9705	4
cg20970380	1	116676103	5.542841947135489e-4	6.041008950972154e-4	0.3588619450143666	2.292616392059417	0.5139368858642627	9697	4
cg20970388	6	10073992	2.4488252000541056e-4	6.805353823634895e-4	0.7189682521681469	7.967912804554224	0.04667952691298376	9689	4
cg20970697	3	130465507	3.261488443924104e-5	1.44324677069562e-4	0.8212148528679901	1.120174919868278	0.7722061451125021	9626	4
cg20970752	12	7943244	-7.581977964714167e-4	4.608786354637199e-4	0.09994634832094075	4.725591009487747	0.19302933771246156	9699	4
cg20970845	5	140241088	0.00281339637104546	0.002002964495617426	0.16013543783305123	2.0567555832929396	0.5607108191620678	9695	4
cg20970875	19	8408337	-1.3571640877533148e-4	2.325292290579038e-4	0.5594537173285076	4.161481969222709	0.2445466749638886	9705	4
cg20970886	3	192568714	8.936822386466822e-4	7.42477721022728e-4	0.22872544268258072	2.605876579845544	0.4564602378352326	9703	4
cg20970904	17	79647404	-3.5331253007581467e-4	4.7025274291837677e-4	0.45245723047152764	2.290078190009196	0.5144243267693626	9703	4
cg20971045	5	53075687	1.7063092636475746e-4	6.53464497757938e-4	0.7940020024300767	3.320349199510412	0.34482044247034327	9705	4
cg20971133	5	180699332	-6.018976827795876e-4	7.841849776408765e-4	0.4427572273500045	11.924115713520106	0.00764768051086879	9681	4
cg20971147	1	14866944	-9.93876600493649e-4	0.0018611613994953954	0.5933354327116698	0.005227431452161327	0.9973896970548738	5807	3
cg20971158	11	35159382	-7.770597365036597e-4	0.0012241501953309819	0.525575279066851	5.937955325160193	0.11466816267136917	9670	4
cg20971159	15	74703254	-1.839497187541431e-5	1.8857667322404992e-4	0.9222925036946925	8.511881668775464	0.036536503772863285	9692	4
cg20971220	19	50554067	8.528013006029702e-5	1.3018320115510199e-4	0.51241763954701125	0.6757231930758234	0.8788986928882567	9645	4
cg20971342	1	110279316	-1.0450140604820864e-4	2.3770567165841614e-4	0.6602085780708956	1.052548012519965	0.7885397269752198	9704	4
cg20971368	3	57257935	4.3719250118446224e-4	6.765532233276593e-4	0.5181461946068142	0.650052751466274	0.8848842748569293	9704	4
cg20971407	3	5022392	5.8879971440244784e-5	6.18075856001138e-4	0.9241056593115912	0.5395799230831511	0.9101136946741651	9706	4
cg20971474	2	1265617	3.338939149155674e-4	7.857526397363092e-4	0.6708839508349713	2.3120244242216694	0.5102212612733013	9699	4
cg20971488	1	228786295	4.560103751077875e-4	0.0013412824961346057	0.7338709426208514	5.760560598632087	0.12385869033052271	9695	4
cg20971546	5	159423149	5.663520717334279e-4	8.377091387026289e-4	0.4989946458183952	2.3437600028909373	0.5041895249120427	9695	4
cg20971571	4	128440118	2.757711354975357e-4	9.099429779097326e-4	0.7618409404633208	2.0021522958286737	0.36748376142125344	5809	3
cg20971623	2	241925550	2.0217751945195e-4	4.2049206511667845e-4	0.630650309017056	6.780971810970696	0.0792164809026827	9705	4
cg20971927	6	28471077	-6.822053248604649e-4	5.758255891355e-4	0.2361190830735204	1.8184026101923185	0.6109385331393042	9687	4
cg20971958	4	1594894	7.411378154727666e-4	8.326316595406383e-4	0.37340421304449273	5.081983270273504	0.16589142211675859	9699	4
cg20971970	12	57632495	1.4890720828025252e-4	4.404939638366398e-4	0.7353285474579357	7.986008865630977	0.04630174696775843	9678	4
cg20971998	15	36820020	6.452247847204747e-4	0.0019877590691247823	0.7454845161410124	2.9425857436150977	0.4005622980740278	9705	4
cg20972049	1	226414044	2.4380359044469795e-4	3.6409123695740935e-4	0.503098631563404	0.37717959856118244	0.9449152439690076	9704	4
cg20972117	6	28193011	4.989257207576558e-4	2.2433931870701057e-4	0.026149921034363796	4.359777558006146	0.2251440457196064	9678	4
cg20972167	1	172107987	1.3439633826009114e-4	3.794439096126019e-4	0.7231943250701653	0.5872800746810173	0.8993380354628675	9704	4
cg20972199	11	69065333	1.9910254361248995e-4	1.9537609395990204e-4	0.3081682106154662	0.1529961162606166	0.9847947649949385	9693	4
cg20972214	12	8088818	1.4449400172522598e-4	1.3605574767281537e-4	0.2882263502684329	3.420984488677227	0.33115568682210117	9706	4
cg20972216	14	74845230	-0.00036888209341108394	4.399853878506492e-4	0.40180820228456077	0.33930456255735203	0.9524745127782241	9702	4
cg20972269	1	7739821	3.3729548515659463e-4	3.979379479789678e-4	0.39665618182176915	12.000572767129842	0.007381198704682876	9704	4
cg20972294	11	133005919	5.798098487896289e-4	7.536899268118288e-4	0.4417182390066153	0.22245815731765012	0.9738848563830822	9697	4
cg20972380	11	36421725	3.7125002507987166e-4	5.334199492329312e-4	0.48644087494666705	1.6686110569541208	0.43417589955591346	5808	3
cg20972416	2	220025218	-9.113247972903113e-5	1.1086405555539527e-4	0.4110654691704333	4.092916773442751	0.25160401863885173	9643	4
cg20972453	13	20805460	-0.0018287191084720641	0.001068573610740997	0.08701381773376049	4.9544786283842885	0.1751609516149966	9701	4
cg20972466	16	89679595	-2.0424308170611678e-4	7.23400000473955e-4	0.7776845917548241	4.263664557559317	0.2343646493877641	9699	4
cg20972543	4	89514177	-1.5757781946575616e-4	1.5368706172460666e-4	0.3052140592890848	0.9141435472220616	0.8220133735372869	9704	4
cg20972553	14	75898937	-2.5893686367217656e-4	4.273704300711724e-4	0.5445918500688139	0.3955510518474973	0.9411600024072325	9701	4
cg20972917	7	151330066	3.227291236139177e-4	2.974982488034759e-4	0.27800574360015823	2.4144540778251384	0.490949672307132	9702	4
cg20972950	3	142720577	9.124689455811453e-5	1.3922129629770656e-4	0.5122044400974075	1.8002929306691755	0.6148711928569688	9702	4
cg20973129	6	33548009	1.0535120354715644e-4	1.4750570344614232e-4	0.4750924927294215	1.0099671862797506	0.7988402094829907	9706	4
cg20973210	19	2282729	4.7109409552326283e-4	6.305197732568248e-4	0.4549718279695885	6.228432621358916	0.10101022435518117	9705	4
cg20973260	15	44718852	-4.061573095771295e-4	3.808753107037487e-4	0.28625249711242823	1.4090377189525323	0.7034176137817627	9704	4
cg20973347	11	12030289	-7.330266860839719e-5	2.443340349095977e-4	0.7641694816889824	9.68142125937037	0.02147764311793899	9523	4
cg20973421	1	9427650	3.5826205714219434e-5	1.2092469844926618e-4	0.7670248714615422	0.6957236396383917	0.8742093284757732	9653	4
cg20973476	12	133015982	-2.913069333738661e-4	5.053801717115741e-4	0.5643370858137312	3.630098641178888	0.30427660429856873	9683	4
cg20973561	7	133218612	-9.214988868987703e-4	0.001409882630337412	0.5133697271993369	0.6178864433032785	0.734222456781225	5599	3
cg20973649	5	141855127	-4.3409864384675364e-4	6.223774850613787e-4	0.48549964140055213	6.929969016689933	0.07416371328230002	9705	4
cg20973720	15	79383167	7.447648913617847e-5	5.012276710987264e-4	0.8818786292358448	1.6792144538361329	0.641564742478405	9688	4
cg20973735	11	67251677	-9.61464388693966e-4	7.027754338192311e-4	0.17128197126194974	1.0391403476658503	0.7917823244467336	9689	4
cg20973743	15	49447782	3.0092750364316205e-4	3.1967270747440047e-4	0.3465197576891562	0.15397967099257215	0.9846523958259668	9698	4
cg20973878	6	33280713	-6.112990110548357e-4	3.9966215040548815e-4	0.126130776089855	5.272223775839061	0.1529149364543151	9650	4
cg20973931	11	1785695	-4.2694217707094393e-4	6.882482709937082e-4	0.5350394697821248	6.618023686915924	0.036552275283769274	5802	3
cg20973958	13	113461652	-2.534662586630365e-4	4.061525044277288e-4	0.5325837730214086	2.6900665983111423	0.4419180122187803	9706	4
cg20973974	4	113261845	5.324536772590888e-4	8.21603806919868e-4	0.5169421182143543	4.621311564704436	0.2017214728793492	9614	4
cg20974077	6	150311482	6.916123204621118e-5	2.3469557012880171e-4	0.7682346271691706	5.631817453892234	0.13096363968491417	9695	4
cg20974139	1	113240710	-2.8220133436304945e-4	0.0012091380432119585	0.8154581881989498	6.308304748095618	0.09753692246537615	9681	4
cg20974196	19	859983	8.126116568617357e-4	0.0010235137443510873	0.4272285673852781	1.9685131229075026	0.5789675763181197	9702	4
cg20974424	5	640382	1.6443751840563724e-4	4.246564746647634e-4	0.6985897918863402	2.884987370052992	0.40969988204156443	9704	4
cg20974482	6	37321680	1.8123191610889226e-4	1.616371008322249e-4	0.26219115893187306	0.8919363445357232	0.8273733060840908	9697	4
cg20974588	6	132930339	6.586311466498335e-4	4.083323070643603e-4	0.10674922438086995	1.3728556015268938	0.7119096805143484	9706	4
cg20974621	3	42815945	4.901382999079891e-4	4.507431920247595e-4	0.27685992133798465	4.840847010055785	0.1838290105138636	9691	4
cg20974659	11	1375304	6.906665603706384e-4	0.0011142160792844318	0.5353448914033565	3.5773278742415027	0.3108705722281272	9700	4
cg20974724	7	121944450	-2.103342638128672e-4	5.743531593543204e-4	0.7142078698409527	0.8222535665829496	0.8441372024960493	9667	4
cg20974822	1	3436219	6.237581708575721e-4	3.6560596320076705e-4	0.08799056389605689	0.31529870984496844	0.9571259908150386	9706	4
cg20974826	6	33141040	4.899750653487408e-4	5.216682244921565e-4	0.34760418863991754	6.973760562262019	0.0727388318108601	9703	4
cg20974885	3	183966734	-2.5063449541110153e-4	4.063775786908981e-4	0.5373978118608042	1.8727424995337014	0.3920479011809802	5807	3
cg20975030	1	228674907	6.770529035712126e-5	1.5676244129273026e-4	0.6658159866522301	1.747545100312226	0.6264156718119074	9703	4
cg20975074	1	2066430	4.1240161104657327e-4	4.7747245378766884e-4	0.38774275606895375	0.9027990975126903	0.8247522703156559	9703	4
cg20975182	1	32207700	-0.0013452364451175796	8.043897498277828e-4	0.09445159002194188	0.21075380330842367	0.9758348762288274	9705	4
cg20975318	19	41816051	-2.2869258354585474e-5	1.5524561470198268e-4	0.8828872032101063	7.285657783100939	0.0633292849962234	9695	4
cg20975414	1	145715571	1.8492867434472297e-4	6.616691419632924e-4	0.7798702424343937	0.8014841000096987	0.8491120233855671	9623	4
cg20975478	1	44457319	1.519546712744425e-5	2.0901857995210855e-4	0.9420455476892113	2.797943629905802	0.42383854407148536	9705	4
cg20975532	1	184939506	-2.3594950628009397e-4	7.193720956383433e-4	0.7429164355571052	0.5046126578243391	0.9178768684928271	9702	4
cg20975593	21	17104741	8.636043034571858e-4	0.0014313435755433283	0.5462744100516381	0.045281382676250016	0.8314874674875304	1328	2
cg20975682	12	50019676	-2.586523834099975e-4	6.351417693032151e-4	0.68383490627972765	3.3160953968490228	0.34540874044242376	9706	4
cg20975708	19	48044131	2.5841997441971003e-4	0.0010212904681688635	0.8002428763526733	0.09865849134409607	0.9919979226321989	9705	4
cg20975713	15	102264772	5.6878514525264585e-5	1.8740010565498246e-4	0.7614983471911825	2.4364525980257463	0.4868850564524409	9683	4
cg20975733	15	87155056	9.338552864732161e-4	0.001018269520174819	0.3590900818022503	7.2730785040797326	0.06368484954655061	9701	4
cg20975835	11	64107374	1.1424659181167252e-4	3.987585772972942e-4	0.7744908543460929	5.83796139834511	0.11976546865767139	9704	4
cg20976019	17	25931360	2.0158985923502342e-4	3.531809347560408e-4	0.5681463914063147	1.2286024105976265	0.7461527612933685	9703	4
cg20976159	1	228193529	3.540674508968683e-4	5.119550002625571e-4	0.48918933136130305	1.0892337346641825	0.7796737182147956	9670	4
cg20976174	3	183415827	-2.691355407134998e-4	1.8606949319911092e-4	0.14805807317106712	1.813643853220115	0.6119703908556615	9700	4
cg20976433	7	105162600	-1.6505778987234042e-4	2.0148335518184438e-4	0.4126648820952151	0.8413395829217719	0.8395557109104003	9672	4
cg20976456	3	62364793	-1.0887264128025862e-4	4.874460616264786e-4	0.8232606195164064	2.919823354086573	0.40415274466835793	9632	4
cg20976526	8	101118021	7.91943178718955e-4	9.809582937470491e-4	0.4194845345809663	0.8621876160109132	0.8345418623184842	9701	4
cg20976575	8	94753123	2.5244319285654794e-5	1.6911688041100628e-4	0.881339454920728	1.6765990393524741	0.6421488350229648	9704	4
cg20976581	17	34080240	-0.0017418144330786853	6.22362419003499e-4	0.005130655436277525	3.852163289447994	0.2778766892282642	9705	4
cg20976694	18	55714052	0.00101212617876448	0.0011656347204420869	0.3852275158407463	3.385975943519451	0.33585453284106	9658	4
cg20976787	6	43064460	-5.746998848651377e-4	0.0014297245187816245	0.6877094404954927	1.902492105552448	0.5928893376605164	9706	4
cg20976831	1	16729659	4.145590517158243e-4	4.891954119161223e-4	0.3967552794350431	10.399298608906932	0.015459806014875073	9705	4
cg20976833	14	22953113	8.951722503163535e-5	7.13828133577166e-4	0.9002033647319153	2.3566249063089546	0.501759948969696	9669	4
cg20976968	1	109234629	-3.428629109586237e-5	1.5484767232342076e-4	0.8247658259234157	0.708151192049584	0.8712850523262655	9702	4
cg20976977	1	31406174	-1.0005782810723304e-5	4.390433240711572e-4	0.9818178112243814	2.131222618474766	0.5456220857843379	9702	4
cg20977024	1	114336683	0.0015075075251014616	4.842783608302978e-4	0.0018526212760079342	2.0510566374391814	0.5618776148460819	9704	4
cg20977078	3	50606503	-2.438737466253328e-4	2.0806035021784502e-4	0.2411449281001716	4.216026383726355	0.2390622305377334	9639	4
cg20977111	7	121036534	2.4039920849207763e-4	1.8044950404302765e-4	0.18278650416369746	0.4888175641302848	0.9213411857065023	9628	4
cg20977170	7	8302229	-2.5436214089593956e-4	2.1106259431560506e-4	0.22814529929373514	3.1936531956469274	0.362720494492813	9679	4
cg20977198	6	164061673	1.0080184344338817e-4	3.021708904846575e-4	0.7386873266212728	5.691653361627867	0.12761455228215582	9686	4
cg20977312	5	172748917	3.254726632216635e-4	6.3680189888931e-4	0.6092775034489766	4.712148985574079	0.19412987451418867	9703	4
cg20977327	1	249120459	1.5475918465957306e-4	1.6507790986205532e-4	0.34850564663290484	1.5574053483684176	0.6690859600962192	9706	4
cg20977357	19	24184933	-5.883238314274282e-4	6.260643441244279e-4	0.34736231317276883	4.364948448120777	0.1127621862882819	5804	3
cg20977411	1	154909454	-9.464368522862651e-5	2.1121024080903586e-4	0.6540797422234441	6.127689096326239	0.10556046406933715	9703	4
cg20977426	1	46921844	-1.5907347286675614e-4	1.7051361633687077e-4	0.35086760449345317	0.5018464884416141	0.918485559324719	9658	4
cg20977448	5	148725594	-8.063064333575918e-5	3.553854298996729e-4	0.8205153103439458	3.290448835446404	0.34897420284632985	9704	4
cg20977508	15	38746301	-5.577147422510869e-5	1.4926098721238076e-4	0.7086641991005674	4.090928673372068	0.2518113964550325	9694	4
cg20977600	12	106751964	-1.5397850220574087e-4	2.476708485359329e-4	0.5341350737707486	1.5624991696827581	0.4578335518451208	5761	3
cg20977716	18	44644942	-6.180686781046193e-4	7.321938380017868e-4	0.3985953202378145	4.391492589958682	0.22217551931941495	9697	4
cg20977794	14	51560748	8.788826658301279e-4	4.8494902158475843e-4	0.06993681216330278	0.6004679156805054	0.8963252463789225	9705	4
cg20977864	16	71264290	1.2200340258053381e-4	0.0013800077443020021	0.929552588605559	1.3429304271931177	0.718964935225578	9701	4
cg20977992	3	13461859	2.2603390211583597e-4	2.5692014643069385e-4	0.37897703406286865	3.896954384483363	0.2728083356897742	9702	4
cg20978010	12	122241422	1.6065839621592233e-5	1.3139946826898333e-4	0.9026874404920282	2.9092605706972376	0.4058280306292892	9663	4
cg20978036	15	44715351	4.910455064151182e-4	5.827827922764994e-4	0.3994591743980243	4.90269419271133	0.17906260126762266	9696	4
cg20978193	1	1227307	-0.0013048392598879461	0.0016131623309328501	0.4185896965193552	1.7501565252675184	0.6258410185793276	9699	4
cg20978277	8	28481148	0.001360607216256949	7.742413183731497e-4	0.07885943849913812	0.2873317364390033	0.8661771170151658	5806	3
cg20978380	12	125001165	2.6537624435024945e-4	4.340401881519231e-4	0.5409285913164379	1.3673057260652208	0.713216022838516	9701	4
cg20978460	7	2644443	-2.528269929905977e-5	4.7745943318342805e-4	0.9577697062543749	0.4107534076574282	0.9380122430563058	9701	4
cg20978600	3	40566157	-2.474169772802707e-5	2.4021169822534483e-4	0.917963325109241	10.196310134869396	0.0169690601951522	9693	4
cg20978766	1	197704881	-4.522068835461448e-4	5.853164010827208e-4	0.4397678103308933	10.804499060020344	0.012831387144338019	9698	4
cg20978858	22	41653226	0.0010642732817852112	3.8544656707009434e-4	0.005759936276149724	2.2315211960944916	0.5257663940841971	9702	4
cg20978923	1	12184574	-3.6605880965503534e-4	0.0011383668657282745	0.7477823500466818	3.558374090069432	0.31326974177325284	9697	4
cg20978937	14	105399321	6.736362429589723e-4	0.0011402589512641112	0.5546713283135811	2.1446322888202674	0.5429362498744981	9703	4
cg20979099	17	9479224	-6.265360367730764e-5	1.7642522525458267e-4	0.7224934195951711	1.6116577284699876	0.65674940627175	9702	4
cg20979128	1	16271176	9.804680748226859e-6	2.7184735798361435e-4	0.9712290465857474	0.7817868609062968	0.8538182312741867	9692	4
cg20979153	20	52199748	-5.883587934577172e-4	3.590042350359509e-4	0.1012417741963771	2.796625058603839	0.42405579388693987	9691	4
cg20979233	8	54790841	1.0001440938635451e-4	3.6803096979028685e-4	0.7858100881176648	2.6238271483712303	0.4533276440588292	9615	4
cg20979296	4	169401717	-5.8374921158945136e-5	1.894412504210611e-4	0.7579738202725999	2.246138668678507	0.5229177573288748	9705	4
cg20979307	3	135303866	2.8912932886950075e-4	3.7172139081024906e-4	0.43667989943740926	0.7691619015147869	0.856827973651131	9681	4
cg20979602	5	78908130	1.3402074847581038e-4	1.505711705481264e-4	0.3734216439633755	2.7302323702052833	0.4351140445392277	9701	4
cg20979652	8	40791285	-4.243455699817994e-4	3.1893773477603585e-4	0.18335470764966325	0.8659063502160854	0.8336466041363666	9701	4
cg20979703	20	25228569	1.916363312834564e-4	1.8904907004801874e-4	0.3107327689344014	1.3408556704151993	0.7194551064540053	9702	4
cg20979732	11	64546243	-3.60963636010963e-4	1.3643640522414358e-4	0.00815329623514406	2.837362240399984	0.41738630100519825	9552	4
cg20979737	1	244964768	0.0010749927377132816	0.0010670033193248484	0.31370045765644095	2.7732615412700734	0.4279204788200381	9700	4
cg20979799	6	117198560	-3.210934628516484e-5	4.045918867670357e-4	0.936744447209296	8.238952894848689	0.04132297589255317	9700	4
cg20979823	6	1515797	8.225559885899562e-4	7.632765692725631e-4	0.2811835496243407	0.18242931297486842	0.9803746891691645	9683	4
cg20979852	3	140770683	-3.9070950754331414e-5	1.9622273396147617e-4	0.8421725443622348	1.829247588139028	0.6085911091772416	9688	4
cg20979896	20	30539958	2.1407307474603088e-4	1.4653477915479453e-4	0.1440421076574363	2.1663502836376676	0.5386066911394127	9702	4
cg20979921	22	37584018	-0.0012650303410882977	0.0014875112495519808	0.39508376548952273	2.808886640293197	0.4220391063984817	9689	4
cg20979926	12	112546623	-1.7376149995232038e-4	1.7873917600932853e-4	0.33097534636524445	2.3495614463456387	0.5030927932667402	9698	4
cg20979979	4	141218072	9.696912641150914e-4	4.3404264084748184e-4	0.025477009294176158	3.566668004751766	0.31221788442687326	9699	4
cg20980055	6	133562258	-2.680362208196473e-4	3.185267542266801e-4	0.400074992559147	1.8799696672140578	0.5976891184786428	9686	4
cg20980108	6	80316821	2.994973224663811e-4	7.923517044449209e-4	0.7054414900564596	7.669332378151006	0.0533635460738288	9701	4
cg20980112	1	155108432	1.1033383551140038e-4	1.6783657149721753e-4	0.5109311306512074	1.619700542340928	0.6549311495818169	9593	4
cg20980271	1	109506696	-8.476580563642103e-4	9.143462760704054e-4	0.3538929993485449	6.9761340191752	0.07266236528825677	9700	4
cg20980299	8	143356985	8.497437846412712e-5	3.808081999963109e-4	0.8234248375645301	2.508858023513236	0.4736923669710184	9700	4
cg20980321	6	32144667	9.342316191151038e-4	0.0016697232973584607	0.5758117727922084	0.5568708863126584	0.9062308044268302	9702	4
cg20980408	12	131291959	-3.400271020722113e-4	5.216091510181014e-4	0.5144779340027796	0.5290478951626254	0.9124649098814346	9697	4
cg20980494	1	214857122	6.593117108710516e-4	6.932893354777231e-4	0.3416090965888144	0.425910934696354	0.9348393933296768	9695	4
cg20980592	6	46761035	-3.89957491042804e-4	7.068415531538443e-4	0.5811606901412718	1.7778416818968048	0.6197686641262836	9635	4
cg20980783	8	67874178	3.240275840034616e-5	2.7222960745109433e-4	0.9052537178081894	2.03678836598563	0.5648063581509675	9659	4
cg20980926	1	10977175	7.240576299248515e-4	0.0010749679460596657	0.5005897774388083	1.8361498868630814	0.6071000880436941	9704	4
cg20980960	14	105179124	-8.310855450611026e-4	2.9441223213332534e-4	0.004759683105672831	4.879876941910172	0.1808074469353596	9697	4
cg20981000	13	25791388	-0.0016803924888406574	0.00121740917196144	0.1674936354605987	5.427544360907705	0.1430370683478587	9701	4
cg20981058	19	37663744	4.6330062755151687e-4	1.702412132855865e-4	0.006499889931981661	5.946773288737686	0.11422873215571376	9700	4
cg20981086	14	101923256	-2.9017627531670006e-4	7.082943261526727e-4	0.6820383666440638	0.9634997083409651	0.810082960172369	9695	4
cg20981106	8	107139751	5.842227796559505e-4	8.204376666104969e-4	0.4764110676736195	8.892509940971532	0.030754695321175623	9704	4
cg20981107	1	29645667	2.6971191496002357e-5	4.3664032884540666e-4	0.9507461432384532	3.2451095289476637	0.35535573252144376	9706	4
cg20981127	19	17357587	2.1425144153896066e-4	3.914300141556738e-4	0.584134397650891	2.9922934240638446	0.3928149055047652	9706	4
cg20981182	11	46299168	8.632081963833472e-5	2.829698495433894e-4	0.7603257378524877	2.0809013801660923	0.5557861968709228	9701	4
cg20981184	14	95979816	3.009744305636258e-4	7.69069824338123e-4	0.6955395496455883	6.1200187957888845	0.10591483414595433	9705	4
cg20981219	14	77385200	6.036241421091454e-4	0.0010112975890686918	0.5505869483905579	1.0614005250972876	0.7863993555425582	9702	4
cg20981402	11	34072820	-6.485877524889327e-5	2.2226316051614356e-4	0.7704313403512171	2.70797504485216	0.4388737199130094	9691	4
cg20981412	6	32126468	-1.1461552719816927e-4	3.8693333571027794e-4	0.7670657577676134	4.974046696141048	0.1737074671008724	9704	4
cg20981451	19	52954615	8.250860439392984e-4	0.001882792364365168	0.661223433988611	6.336071451576216	0.09635653472731635	9706	4
cg20981615	4	48136280	-4.252404713159612e-4	5.653381639348975e-4	0.4519381276761289	5.157577901945745	0.16061553817067967	9701	4
cg20981791	8	23151069	-6.910011969043258e-4	5.7664728054517e-4	0.23079703379661787	3.3767445646058585	0.3371032654101068	9701	4
cg20981856	3	17787350	-0.001280238011211032	9.018794629013841e-4	0.15574679964440313	2.841054396453372	0.4167861472861922	9395	4
cg20981893	16	67465461	-7.994276245788538e-5	3.251596826670735e-4	0.8057929828150088	5.724750892198873	0.12579720446399387	9694	4
cg20981919	3	25616035	-5.57106789589247e-4	0.0013385592112857404	0.6772645092763658	0.3843861364771422	0.8251475433291113	5791	3
cg20982052	12	105989544	3.8282032545096026e-4	5.366115621002226e-4	0.4755963858657128	5.123947783839191	0.16294283998195666	9705	4
cg20982112	3	110911278	-1.7919241975581136e-4	4.4284396345295007e-4	0.6857420879239109	0.9636856841881005	0.8100379747434695	9702	4
cg20982311	1	9489248	-4.67430204408329e-4	2.4547724219594285e-4	0.056888151355617186	4.3296301307249045	0.22799967587687364	9691	4
cg20982412	3	54155626	-2.633020435683147e-4	4.679516084806878e-4	0.5736600353152013	0.8439845406020282	0.8389201258441167	9704	4
cg20982476	1	110950771	4.7670331628102904e-5	1.5588002941657254e-4	0.7597460910022866	1.5587146716729865	0.6687867883224264	9703	4
cg20982583	22	38349717	1.977679625547066e-4	1.4330232310437723e-4	0.16756353445445882	4.992035237816633	0.17238129321699047	9706	4
cg20982606	12	109535391	1.8683055514345795e-4	2.745827134997681e-4	0.49624090024580414	3.8290823299831986	0.2805214421007517	9676	4
cg20982675	8	58955816	-2.738286796997122e-4	4.35466533969219e-4	0.5294689891434524	4.117901553686167	0.24901111228914086	9703	4
cg20982690	6	170048394	1.3838955896319116e-4	4.662108092674167e-4	0.7665894149700734	0.3045222043592091	0.959175744137483	9703	4
cg20982735	8	87082023	0.0018393473079904839	0.001741157913525977	0.2907886302853985	2.113916602347603	0.549102474755546	9674	4
cg20983032	19	50440913	0.0013461800421275885	9.722661724106246e-4	0.16618101066591034	1.268955585868275	0.7365177439110131	9705	4
cg20983112	11	75480246	4.3166205857323565e-4	6.648490568539738e-4	0.516168236125788	0.3561462339158765	0.9491449351973071	9696	4
cg20983312	6	33422312	4.408885438353752e-5	1.1659550965824131e-4	0.705330236757655	1.3951349262804327	0.7066755268692074	9660	4
cg20983397	19	11404454	4.5256635789806e-5	1.3907302939137375e-4	0.7448659927201312	0.3475036969415424	0.9508601262612059	9705	4
cg20983531	7	21986672	-3.628715679065143e-4	0.0012625517132862254	0.7737974470785807	5.839584712683812	0.11968101858334455	9697	4
cg20983577	15	102157577	6.062941775245833e-4	4.109287605334301e-4	0.14009857256453548	2.084266580245626	0.5551022933448531	9701	4
cg20983609	18	20143323	9.769282890975582e-5	3.316881626701595e-4	0.7683512973374649	7.1400723136584885	0.06756469742643391	9695	4
cg20983617	3	133614790	-9.374150910526148e-5	2.3272068289731528e-4	0.6870902459751842	3.8832841058909633	0.14346817391489572	5807	3
cg20983647	7	158252289	5.4578596509766297e-05	6.543763420536938e-4	0.9335291026108126	3.470825524558631	0.3245657116176667	9697	4
cg20983854	3	111315344	-0.00167892848411217	9.10020637217174e-4	0.06504706493111015	1.2871897419623959	0.732177223688525	9667	4
cg20983876	11	119438953	5.34662650737802e-4	5.074423230260864e-4	0.2920467562742075	1.197717593205726	0.5494382993046066	5807	3
cg20984053	7	156803578	-6.533982293571927e-6	3.308138857198829e-4	0.9842418203340669	5.34895710086523	0.1479569985077292	9670	4
cg20984085	19	56905032	-1.2596594482541698e-4	2.0963852590403405e-4	0.547925166058137	6.0953078811568755	0.10706424679588844	9703	4
cg20984170	6	33164798	-1.9738912622801878e-4	6.998245313455251e-4	0.7779012083130031	1.2330485759125245	0.7450892957118329	9664	4
cg20984188	16	67185059	-7.325170012211649e-6	3.0227135846231507e-4	0.9806661535193342	0.8390794200382108	0.840098704070531	9704	4
cg20984251	10	69523844	-5.994991632237753e-5	1.5401801170088987e-4	0.6970988782357186	1.5864862829501742	0.6624578315240102	9701	4
cg20984502	18	12420082	-2.8898298533631172e-5	1.980488396679321e-4	0.8839884816971477	5.053861922510613	0.1678953302170231	9704	4
cg20984590	12	49048478	-5.763726285293534e-5	4.1673828874542795e-4	0.8899988547808004	3.946892893930053	0.267256135639091	9704	4
cg20984614	8	144774308	7.023134503105972e-4	5.059926906746509e-4	0.16513969566424722	6.67701678391941	0.08293681011743351	9704	4
cg20984663	19	14543883	-4.352951953559261e-4	4.367201777896612e-4	0.3188921456357711	0.36085288545474703	0.834914092441793	5808	3
cg20984735	3	149768641	0.001395582090134863	0.0011668703499047221	0.2316948362038494	0.04194188056378251	0.9792474208099998	5809	3
cg20984812	1	171765992	1.360883250104052e-4	5.653108423669601e-4	0.8097629518984439	3.0615144823547036	0.38223775299704876	9704	4
cg20984904	7	157529335	3.293931503658481e-4	6.151475195991533e-4	0.5923247755397318	0.5187506175040424	0.9147530889199847	9700	4
cg20984924	6	31005837	2.846721346447577e-4	4.5029464188189807e-4	0.5272622013350862	2.483593806080227	0.47826334780570967	9699	4
cg20984972	19	3390125	2.549255804765874e-4	4.3581674494208426e-4	0.5585897066044294	7.990351849864108	0.04621152527167806	9705	4
cg20984991	6	159421515	-1.2911580117012987e-4	2.680334891662723e-4	0.6300082891397774	0.5241210855520282	0.9135610417514529	9702	4
cg20985014	6	112374151	-3.5518207827594775e-5	4.230466550157082e-4	0.9330897182751534	4.554630233704289	0.20746885167606985	9704	4
cg20985037	19	31640249	-7.891742754106608e-6	4.898897101472482e-4	0.9871472553070179	2.3927265303605383	0.49499001293761274	9706	4
cg20985067	7	95026538	4.675965179357346e-4	7.006578814333686e-4	0.5045372202663345	1.3928044981633052	0.7072222604455141	9700	4
cg20985075	1	35325271	3.891622554906414e-5	1.1743088444619839e-4	0.7403447416808266	3.281074481088974	0.35028542265324253	9668	4
cg20985162	12	66563906	4.327651563824422e-5	2.870253290370811e-4	0.8801524612804256	0.8535091453166094	0.8366300917351313	9698	4
cg20985201	15	76462821	1.4496426613556384e-4	4.2653333455483825e-4	0.7339572870668464	1.8136508850297945	0.6119688653104731	9701	4
cg20985269	1	158576809	3.41246983216296e-5	4.4050351375379246e-4	0.9382516585770038	6.491651282691276	0.08999233888034984	9702	4
cg20985399	15	65689263	8.450644449542707e-5	0.0010490235134989069	0.9357940689591604	0.6579321298674375	0.8830512240655287	9697	4
cg20985450	13	100621382	-1.7392162957336762e-4	5.114199109393102e-4	0.7337993068858952	5.849962668935514	0.11914246418549475	9687	4
cg20985453	13	112322525	-4.5322486411034644e-5	4.295514674365473e-4	0.915970191372431	0.6473271984106658	0.8855174471629117	9706	4
cg20985479	3	192233698	9.7826305547625e-4	0.0011430636266639904	0.39209428118067124	4.38512428704568	0.22276868138863265	9699	4
cg20985486	12	56510361	9.868879762322608e-5	1.2469365149995549e-4	0.4286814090700342	1.4324611977886221	0.6979435967372035	9607	4
cg20985521	1	55168830	-9.426135357523795e-5	9.515081239894006e-4	0.9210864933550917	4.858914916053216	0.18242443218709703	9704	4
cg20985560	4	1409174	-6.90943375746218e-4	0.0015956646213140177	0.6650053933343807	4.798620593227797	0.18715115332031573	9698	4
cg20985587	17	27943450	-5.415008823826558e-4	9.632640186008455e-4	0.5740123997796673	0.15380172545561693	0.9846781819699034	9704	4
cg20985635	5	132947278	4.882675461061049e-4	3.492991242426136e-4	0.16215831783600781	0.2666481806826625	0.9661739497354362	9682	4
cg20985755	3	24536474	3.1429714279990725e-5	7.006736296713149e-4	0.9642217494879726	0.8111499632324	0.8467982925568162	9684	4
cg20985758	22	38062928	-3.0927428741869316e-5	4.2806761985230617e-4	0.9424038040709939	0.6514462443179384	0.884560373151345	9590	4
cg20985847	11	95277427	-4.5191523695353e-5	3.989976865987878e-4	0.9098223507421823	0.42371010528328074	0.935302144412755	9701	4
cg20986134	5	126112439	1.9473294105001247e-4	1.9142064708556388e-4	0.3090089558558622	1.557696479939024	0.6690194323805931	9571	4
cg20986166	7	25100393	1.6741683760835047e-4	6.911136826959353e-4	0.8085925664887559	3.2438682384056876	0.3555318590803058	9702	4
cg20986280	12	7282316	4.3658008362019014e-4	2.517174415266717e-4	0.08284618201645394	9.068513078351298	0.028393701235790447	9704	4
cg20986307	12	50504698	-6.222389915222455e-5	3.8948347310672056e-4	0.8730700952410917	1.6587649625060221	0.6461398556361289	9705	4
cg20986370	4	57976171	-9.291046823562092e-5	2.9737700012182484e-4	0.7547112699836441	3.1212446161079126	0.3733067715562826	9677	4
cg20986421	1	201798455	1.8652192012429656e-4	1.7102677762843955e-4	0.2754486298504578	0.8929467942470234	0.8271295679794956	9683	4
cg20986608	11	65733627	7.022741459298951e-5	2.4664707742254706e-4	0.7758522715675659	3.2449808575564	0.35537398617598037	9611	4
cg20986652	1	48175663	-3.33284073170685e-4	3.173825104533813e-4	0.29367112634645104	0.38121427840791117	0.9440952528285786	9683	4
cg20986655	6	170151393	1.4944852741701097e-4	2.2964360128460573e-4	0.5151855195602075	0.14287174477396214	0.9310559820782061	5783	3
cg20986665	1	22552245	2.674122810794373e-4	0.0011674271829501231	0.8188213432266008	4.6404527550578445	0.20009918302143437	9703	4
cg20986832	1	226150312	2.831896633090294e-4	5.572509004881311e-4	0.611319690168922	2.0512968577534583	0.561828397978727	9705	4
cg20986875	2	238768641	-4.2770005937079624e-4	2.2419516640444836e-4	0.056428305639148364	6.208257310925307	0.10190615098639196	9705	4
cg20986887	6	28887284	8.486883237632672e-4	5.092402846368594e-4	0.09559847592625892	2.882763429150947	0.41005616575667736	9688	4
cg20986935	2	6912382	0.0010896109679036923	0.0010292376601902134	0.2897554359160621	6.824190861720378	0.07771760327988468	9699	4
cg20986996	6	134210159	-7.284573166269462e-4	0.001067335400588434	0.4949223063753134	1.8506882489780223	0.6039672073364719	9704	4
cg20987029	22	22011682	6.038702208033823e-4	3.2168627602849803e-4	0.06049037090739084	0.9389359947893694	0.8160229230045641	9705	4
cg20987067	8	8747297	4.6413149301830154e-5	0.00144869514672923	0.9744418270881429	1.9314170575657281	0.5867626458857348	9678	4
cg20987089	22	19747140	-2.2357437402618287e-4	4.041821263782764e-4	0.5801589551114407	1.2846705337311182	0.7327763889214155	9705	4
cg20987132	11	64600176	6.060743031187009e-4	3.707163153544614e-4	0.10207555567390222	1.859337749404376	0.6021082753969058	9705	4
cg20987283	8	135863314	3.7778376434161764e-4	4.754644265648809e-4	0.4268710243886529	1.6166337697094126	0.6556241328934517	9697	4
cg20987323	7	1474011	4.603541817099709e-5	4.95638123083547e-4	0.9259980142799058	3.8913723984877215	0.2734353812775159	9703	4
cg20987369	4	1579572	3.0517268854852574e-4	5.05250321347848e-4	0.5458416756579227	1.7563773024074805	0.624473410767502	9705	4
cg20987429	8	91553142	-0.001674712469228273	6.670258684474471e-4	0.01204866119282378	0.28733742807652235	0.9623921068264469	9688	4
cg20987431	8	124284393	-8.471183145721619e-4	0.0011814541872181331	0.4733659168222048	4.425938753082338	0.10937538913104107	5716	3
cg20987610	8	95222020	-0.0011403525468932528	6.507602915405056e-4	0.0797155578955715	6.87107075419108	0.07612271770284701	9705	4
cg20987924	15	60296981	-3.547909933219348e-4	2.2597446788590264e-4	0.11640370593930197	5.8175820184131295	0.12083051603805867	9699	4
cg20987938	7	155244149	3.1166639534688635e-4	2.4827583358630545e-4	0.2093614835753989	2.464818975068485	0.4816826463276792	9686	4
cg20988073	3	125900093	0.0010760737401539781	0.0017142758331726107	0.5301917711398885	1.9749584556785322	0.5776204052951621	9697	4
cg20988098	6	157931791	0.002521320797342961	0.0020807222048579398	0.2256070505288244	1.9542148083772193	0.5819637637360969	9673	4
cg20988109	1	90461140	3.3931075716118504e-4	7.725588635237758e-4	0.6605139013378934	3.0699880956150185	0.21545697360730579	5782	3
cg20988215	2	98575347	-6.001160798674753e-4	4.151112323380795e-4	0.14826827879451543	3.10156026041188	0.37623009826116666	9692	4
cg20988291	6	19180731	0.0012984443200883264	0.0011113517352734845	0.24266687707298717	0.3875817073846985	0.8238301872935732	5627	3
cg20988440	13	50624615	-0.003713	0.00252	0.14063978829850615	0	NA	1088	1
cg20988549	1	43123748	-2.778508429000182e-4	2.252706526982871e-4	0.21742322141171394	4.727949357659123	0.19283685348832807	9654	4
cg20988565	8	106334333	-2.2006280548898593e-4	0.00122554661043062	0.8574956673425459	1.4973909018992853	0.6828726396276439	9690	4
cg20988573	12	126348693	-9.245338592784038e-4	5.894969068593989e-4	0.11680090327995984	0.014938191749992842	0.9995165846794186	9705	4
cg20988589	2	183942982	9.775909754113036e-4	0.001094721713772622	0.3718549786728835	5.39681758678918	0.0673125357207971	5709	3
cg20988616	6	131958144	-4.44991468708893e-4	4.7665746089844356e-4	0.3505275186869306	2.8106128413799962	0.42175583294994934	9697	4
cg20988651	6	32178298	-5.375060629961498e-4	4.515581317246101e-4	0.23391421510248261	3.124177768195895	0.20969757944190365	5809	3
cg20988728	22	31688502	3.07621373692425e-5	1.6285870634143778e-4	0.8501802040340769	9.544580666367166	0.022861795925335583	9705	4
cg20988775	15	25315425	4.4517397438785587e-4	4.0503613617865484e-4	0.2717257882488091	1.8514928153786234	0.6037941354271699	9703	4
cg20988798	7	75677766	-3.059913236328531e-5	1.3983300797906252e-4	0.8267854000754469	1.7328536862540609	0.6296545394936246	9704	4
cg20988802	1	982491	1.330902957452443e-4	4.8085666628446444e-4	0.781950975192821	4.585746279346699	0.20476825335258375	9706	4
cg20988861	12	131096256	-2.991530964459184e-4	7.72700665392836e-4	0.6986432150311132	1.0789919537687638	0.782147776197889	9704	4
cg20988960	1	3191815	2.149607321334179e-4	4.909388184928776e-4	0.6614903411891797	5.867506345911648	0.11823730400601175	9706	4
cg20988964	4	5568112	5.6630749103805196e-5	5.112219778878273e-4	0.9117945617868296	1.7407779481617456	0.6279063002301208	9701	4
cg20989215	1	2250617	-0.001046746016181992	5.481901139591404e-4	0.05620303070926902	1.1823141403749358	0.7572491614429171	9704	4
cg20989283	7	25220048	5.653851644329012e-5	1.7637735392768005e-4	0.7485481865473075	1.9384439453131446	0.5852806708768263	9671	4
cg20989409	12	15091896	1.269530094946409e-4	4.176710093605612e-4	0.7611625071214911	0.24927142786103265	0.9692685865641594	9700	4
cg20989443	1	230301268	-4.1952999177306214e-4	4.6569501751053633e-4	0.36765821854847913	1.5572271756658127	0.6691266768094349	9705	4
cg20989454	11	613478	3.4050796651702906e-5	5.557573673916101e-4	0.9511448376589033	0.9990628022643134	0.801478731299716	9692	4
cg20989480	11	32451461	0.001380484554117673	7.34478465700742e-4	0.060170258782445724	2.4014159184524058	0.49337110436095316	9689	4
cg20989553	4	185458775	-6.491797075875383e-5	2.912263533677119e-4	0.8236036709932499	0.8404309959394727	0.8397740085413028	9684	4
cg20989729	11	101981056	-5.575472416819712e-4	2.7747016953298366e-4	0.04449523319361868	4.603112377405106	0.2032752487176969	9703	4
cg20989777	8	91094422	7.190112585186174e-4	7.052235010090646e-4	0.3079414991858307	0.5433834301053769	0.7620891654974626	5804	3
cg20989855	4	20985927	9.048294233904783e-4	6.619013314378661e-4	0.1716204264238187	1.9635345476217694	0.5800096366205809	9680	4
cg20989899	18	77921368	0.0011266566713243687	4.6684615387920314e-4	0.015807235998898706	10.724552436549752	0.013312496573214802	9680	4
cg20989926	15	89764999	-4.3617797716221984e-4	6.437201400216454e-4	0.49803203562685877	4.1204861369401	0.24874428199054777	9705	4
cg20989942	12	132655700	-5.564811074754121e-4	7.594311036852607e-4	0.46370452307938953	6.073990729427706	0.10806538384602499	9704	4
cg20990511	1	236369876	-1.5665671792133948e-4	5.552765874412125e-4	0.7778486161348276	4.933093756186661	0.1767624193038982	9665	4
cg20990681	4	57980103	-1.660918186088712e-4	4.2769160584689507e-4	0.6977608750938036	1.5101458683040727	0.6799306567844283	9705	4
cg20991102	2	242182726	6.700505631256503e-4	4.4873726508527393e-4	0.13538712875800196	1.567611447154895	0.6667557971011044	9687	4
cg20991296	2	241900853	6.966882581213346e-5	3.4773360639601676e-4	0.8412059662612308	3.8324882075929554	0.2801297556240791	9701	4
cg20991347	22	44420316	1.6790282135902267e-4	2.580855227175909e-4	0.5153237939946234	2.395841949178526	0.4944091119151194	9698	4
cg20991420	2	173061715	0.001318796039080498	0.001500454556804882	0.3794386836634534	15.057680112921297	0.001768014884047527	9704	4
cg20991421	6	87646740	7.205312199386025e-4	8.103784637747072e-4	0.3739336045617866	1.3667355205002056	0.7133502944782255	9705	4
cg20991483	7	1215631	-4.0815249581283356e-4	7.797821437726042e-4	0.6006829674128009	1.5260994284913147	0.6762598282322705	9705	4
cg20991612	1	43613606	2.8783449375204033e-4	2.9302607360635007e-4	0.3259605092591616	1.363638921798082	0.7140796586377399	9694	4
cg20991723	1	152506922	-0.001645129998672119	0.0014371631718959517	0.2523307653906747	5.419883090782081	0.14350980024579324	9430	4
cg20991819	1	218617769	0.002026470228237996	0.0012761556948170329	0.11229785981761589	1.5529890973379776	0.6700955609422483	9705	4
cg20991937	7	73790421	-2.3932561198570775e-4	2.826983648108633e-4	0.39723157261501996	2.1840234104256373	0.5351021130941833	9682	4
cg20991983	1	22927528	3.9070474687324876e-4	7.456507492850643e-4	0.6002936937306532	2.6488943468053603	0.4489821406207429	9703	4
cg20991985	6	31860256	-2.3864311888976291e-4	3.962878479863404e-4	0.5470434059110233	0.1519372165228765	0.9849476075761029	9698	4
cg20992002	11	393328	4.68545218007759e-4	3.79450232162581e-4	0.21690487740152076	1.4116473629911237	0.7028068101347587	9692	4
cg20992114	4	111542825	2.9658548688325518e-5	5.311343565457959e-4	0.9554692599190804	4.307122742202408	0.23015331534311398	9706	4
cg20992177	17	39990015	5.289700541413872e-5	5.959936747984413e-4	0.9292771722709331	5.047134508329794	0.16837808179926703	9699	4
cg20992180	11	71901864	-6.404023620593857e-5	4.506173404392691e-4	0.8869878504750226	5.000228296925719	0.17178042803752128	9696	4
cg20992181	11	69706285	-2.3987185929473225e-4	7.837446067921586e-4	0.7595599488769489	3.41395261509095	0.33209484682932	9631	4
cg20992319	2	225813194	1.3105058778094795e-4	8.358011583124463e-4	0.8754053336772484	2.7544544861449003	0.4310525009231977	9676	4
cg20992354	1	179564986	-7.150903587767741e-4	9.49476696160311e-4	0.45136485337857507	3.5852431036658703	0.3098734993915366	9680	4
cg20992429	13	113200709	-4.288545331686609e-4	4.3457348045264913e-4	0.32372103715172057	2.4740544240654727	0.4799982834037439	9705	4
cg20992439	15	91429916	3.503531779278679e-4	5.738924997581407e-4	0.541540097731434	6.495619145799869	0.08983543424730957	9701	4
cg20992503	17	59668589	-9.066557670363609e-4	5.241393963745043e-4	0.08366620569125961	4.667829964291105	0.19779992956644718	9492	4
cg20992708	4	5637894	-0.0015230682128831296	0.0011487285825889579	0.18488176741757031	6.88234417298913	0.07574392786025336	9703	4
cg20992785	6	168533507	0.0010474878010579421	0.0024377599310966918	0.6674191482827906	2.1300720430426443	0.545852981969251	9699	4
cg20992838	1	27278162	-8.83766687764013e-4	4.931354656703885e-4	0.07311090193659016	1.7835036867319307	0.6185312811806953	9704	4
cg20992873	12	133613861	-1.137816446697241e-4	2.91254838510671e-4	0.6960484944575486	1.377094843125475	0.5023051770637051	5721	3
cg20993011	12	98851021	-2.096889199568147e-4	4.806117573713627e-4	0.6626220852915052	3.671975065599179	0.2991328741089826	9690	4
cg20993090	1	20127495	-1.7040900320012986e-5	5.010421545470398e-4	0.9728684497064432	3.4338963348812728	0.3294372863326052	9702	4
cg20993163	1	6198104	7.766059881292358e-4	8.687173450569741e-4	0.3713387167465473	0.9881175237106106	0.6101449287892367	5806	3
cg20993222	6	28985006	-4.073744504799561e-4	3.4990803555981975e-4	0.24432963666940583	2.2388854393848305	0.5243298185906894	9691	4
cg20993243	20	30192169	-1.2093373459273147e-5	1.2550166106522264e-4	0.9232344482655629	3.56873383311244	0.31195637815026844	9701	4
cg20993253	15	100535343	2.461735448312958e-5	0.0019413492395043723	0.9898826649551938	0.9411081202711482	0.8154978245331679	9701	4
cg20993361	7	116503444	-3.0664783327408234e-4	5.39192615269099e-4	0.5695484272672091	0.3413106677170269	0.8431121155984507	5808	3
cg20993386	17	65408367	3.0064318960527664e-4	5.450587060435417e-4	0.58123650864242	2.990988283262475	0.3930166936296554	9705	4
cg20993403	20	34700329	-4.8049299942116384e-4	4.909565285304324e-4	0.32773442844168155	0.5127511752308773	0.9160812353997507	9706	4
cg20993449	12	58138730	-1.622942865139934e-4	1.749489200609305e-4	0.35358048951585513	10.793012101558805	0.012899445660048333	9701	4
cg20993754	2	55226987	-0.0012195200810218292	9.889676003787447e-4	0.21752935452260802	2.3968442237724226	0.301669837822674	5774	3
cg20993909	8	916135	4.3968811529847073e-4	5.311400588296445e-4	0.4077727110636003	2.5880904813235794	0.4595812658396118	9697	4
cg20993966	4	186218181	-8.206344281185117e-4	5.996725642957322e-4	0.17116473807526325	5.778236389821756	0.12291235269384314	9698	4
cg20994083	11	71752705	1.1907641974310896e-5	2.8828662537819065e-4	0.967052849607474	1.9683066216707332	0.5790107735300624	9693	4
cg20994084	17	79269488	1.5056378941786223e-4	1.324733851350633e-4	0.255722778618264	1.4192007463821186	0.7010402061035386	9703	4
cg20994097	1	151967992	6.208568717336176e-5	5.409900949419169e-4	0.9086329170169479	1.2392637700581335	0.743603451381423	9702	4
cg20994118	1	209780966	6.733845703222747e-4	6.645631374248482e-4	0.31092928716541707	4.911579890811232	0.17838738229011442	9680	4
cg20994490	1	63988814	-4.114676413760451e-4	3.357729597214422e-4	0.220411697947987	0.6613984385158649	0.8822436276560373	9656	4
cg20994561	8	143544400	3.0274545812237986e-4	5.570470600630626e-4	0.586797476926042	2.193696580175859	0.5331910153219317	9690	4
cg20994660	2	162272299	-4.579877335900255e-4	7.424407126726971e-4	0.5373219586742535	2.2890515274302445	0.5146215879288016	9662	4
cg20994686	17	71306668	-3.2326801460163976e-4	4.003168420080856e-4	0.41936097446434606	3.5784732389713447	0.31072611583332954	9696	4
cg20994699	12	20755688	-6.788567041130352e-5	7.040744124016708e-4	0.9231883444444616	1.8727513684361403	0.5992327956127086	9696	4
cg20994703	7	149542110	-4.7418120003185827e-4	4.970939883320405e-4	0.3401309592662152	1.3832287862724153	0.7094706631073916	9700	4
cg20994801	1	9711398	8.941706505702118e-4	4.833024783510013e-4	0.06429534082056608	0.1552344894443185	0.9844702023727283	9704	4
cg20994929	14	97765260	-1.660719391821608e-4	3.4243398965011376e-4	0.6276940482335898	3.6497788751506284	0.30184951720913306	9668	4
cg20994950	1	161138097	3.02219113914331e-5	3.433607778671607e-4	0.9298624103701194	5.710640018241186	0.12656898399069075	9699	4
cg20995055	12	45270896	7.682564246522191e-4	9.097553282943449e-4	0.3984096801927456	1.1760281782192696	0.7587592980495482	9704	4
cg20995061	11	13298244	-4.774904139032177e-4	2.5590155167177575e-4	0.06205332965178815	1.7715858482249596	0.6211376064215299	9691	4
cg20995065	17	43923027	-3.3294168059517105e-5	2.310387574075386e-4	0.8854164357320572	2.922599021603887	0.4037134802317037	9702	4
cg20995089	8	283841	1.1428369286069146e-4	5.250299437486173e-4	0.8276856089881187	2.2016376111995695	0.53162588490496	9642	4
cg20995127	2	135808369	-2.0279019047023982e-4	4.0088592423009574e-4	0.6129583724015255	4.186129879100123	0.24205422113698316	9702	4
cg20995172	6	31627225	9.123321342291949e-5	4.7482728320266123e-4	0.8476327093632849	6.31839745146374	0.09710627581171652	9701	4
cg20995188	2	106713059	-4.342876687229135e-4	5.743822244516716e-4	0.44959209267332667	2.066029136198404	0.5588158122107496	9703	4
cg20995304	12	48196167	1.3492351440671735e-4	7.443152145589976e-4	0.8561540754797874	8.156820318386734	0.04287948126935353	9702	4
cg20995450	7	100292329	9.711872717511792e-5	2.1729331084052616e-4	0.6549128831402149	4.464197306030821	0.21550612448264536	9701	4
cg20995564	2	145172035	0.0032427713678147355	0.001182807546777884	0.006114291857385628	1.7463521048844846	0.6266783015113649	9695	4
cg20995573	22	51038379	-3.177118593645285e-4	0.0015150915429867776	0.8339032871803371	0.13372373802615975	0.9875038675148415	9696	4
cg20995689	1	243647204	3.9150773749849494e-5	1.5832603467738073e-4	0.8046919665748367	1.4947627988089107	0.6834796001284666	9706	4
cg20995753	2	7164586	-1.7633208462044993e-4	3.258929418103253e-4	0.5884568171802875	11.525545983250467	0.009198437185586281	9705	4
cg20995928	1	120229863	-0.00047167923284126783	5.303679827919739e-4	0.3738185862532606	2.682510652415713	0.44320761246882695	9705	4
cg20995977	1	4856996	9.853523250023066e-5	8.334984004976763e-4	0.9058942449325436	5.547057134484849	0.1358510144102846	9703	4
cg20996124	1	1144203	3.179284279534188e-4	2.536455126854991e-4	0.21004706095269332	4.5899860611915875	0.2044028129939969	9691	4
cg20996164	8	81490377	6.815703842414591e-5	2.2684833459083955e-4	0.7638323956831718	2.5679469833120754	0.2769347135703605	5797	3
cg20996312	11	63912698	1.96126345758468e-4	4.0456668917291153e-4	0.6278315235950425	3.6719806813709717	0.2991321895518801	9704	4
cg20996314	8	21989292	-0.001058296839174052	0.0012283465668119597	0.38892853825094253	0.8214416732419876	0.8443318920922053	9691	4
cg20996351	1	27687232	3.3324127005521123e-4	0.0010079648706043962	0.7409405875334538	1.5852083023431909	0.6627483693235072	9685	4
cg20996561	22	40082316	-0.0015869052888802001	0.001821258729650279	0.38357761514196537	2.0851280858250414	0.5549273073097173	9697	4
cg20996579	14	58765174	-4.197619041298513e-4	1.6666931851464967e-4	0.011784539148133452	0.07622245966795807	0.9945294121191416	9695	4
cg20996645	13	21573249	-7.293285476803874e-4	4.43765965147878e-4	0.10027990550575175	3.082676740567839	0.3790528746711743	9705	4
cg20996682	7	79084048	-4.544844307463735e-4	3.7050189705972926e-4	0.2199457661006999	2.2834708585243684	0.5156948454134552	9697	4
cg20996887	1	246136645	-0.002105920639916819	8.495290279819052e-4	0.01317781885123411	0.31129034440835646	0.9578912730019659	9611	4
cg20996918	1	155243486	1.7817496883322794e-4	2.2635186290267853e-4	0.4311886325198741	1.617156504998062	0.6555059843168445	9703	4
cg20997028	17	62493664	4.774034292688547e-4	3.8437422373326666e-4	0.21422634571933363	0.11922904832661876	0.9894339958267981	9706	4
cg20997159	9	139559897	-6.307747491360559e-5	2.237721689428206e-4	0.7780335520771944	0.6768879159170732	0.8786262056138743	9694	4
cg20997247	13	46425379	6.6622289436247605e-6	3.2926222032787826e-4	0.9838568575581528	5.779981549953715	0.12281929372601293	9696	4
cg20997268	7	28338584	-0.0014138098626534786	0.0010973598949889014	0.19761583488335893	0.23336616620567688	0.9720311785665898	9702	4
cg20997320	21	47845610	-0.0016145137648581299	6.665816263339558e-4	0.015431969457224175	10.46137570096762	0.015025210141162293	9705	4
cg20997463	12	53689079	-1.0633099013887315e-4	1.6557801079114252e-4	0.520755912748244	1.2006606743655122	0.752845859012677	9704	4
cg20997656	6	158505106	3.5530599501830206e-4	4.843147478867489e-4	0.46317657964105774	3.6115789475385123	0.306576424481285	9689	4
cg20997706	15	74907203	1.6000822491771477e-4	1.668019403842743e-4	0.33742235923613384	3.064024144818189	0.3818588651937566	9695	4
cg20997710	7	3304614	8.27242164364032e-4	0.0010583916379171786	0.4344478760694104	0.6240533892369371	0.8909044922178431	9700	4
cg20997792	6	29595491	-2.367975174469066e-4	3.6982215184932246e-4	0.5219768889299117	5.017082047883292	0.17055057767440485	9702	4
cg20997993	17	42281464	-5.312766476685758e-4	0.0012562102785786098	0.6723535160014695	0.48531465710081567	0.9221056675312788	9690	4
cg20998090	9	86536513	-2.1186443324677643e-4	1.754562463731095e-4	0.2272374169177878	1.160634031862731	0.7624605378372746	9698	4
cg20998127	7	158859224	-9.411412343711635e-4	6.912374141782614e-4	0.17334591338245237	4.365053152522104	0.22464772936771885	9699	4
cg20998200	11	22370099	-1.217171129974876e-4	0.0012685893552255277	0.923562810050893	2.2772850158754756	0.5168864565687509	9702	4
cg20998319	2	157177345	-3.917272142102516e-4	3.98734326411776e-4	0.32588972019586465	4.308927981442523	0.11596533245129582	5806	3
cg20998435	6	33256377	4.6603792849280563e-4	6.625577729120805e-4	0.4818114046804725	0.6296848490931355	0.8896043348618276	9701	4
cg20998481	17	75777945	3.713827544964156e-4	4.744584143591436e-4	0.4337734012126872	0.3596368759610246	0.9484483483666402	9701	4
cg20998511	1	206972113	-3.276865865225467e-4	4.8181766294731396e-4	0.49643799866011046	0.678241434940724	0.8783094542642862	9703	4
cg20998539	17	62208374	-8.654253198115223e-5	4.769449103757424e-4	0.8560129310167967	2.336983273385087	0.5054729407026698	9704	4
cg20998770	6	146136106	6.497813721108268e-5	1.278657482289594e-4	0.6113308376876949	2.034934669526362	0.5651876355723737	9612	4
cg20998791	6	33280228	0.0022490921065131363	0.0012444116553975712	0.07070713599639945	3.004961709685159	0.3908608106772044	9699	4
cg20998885	20	18794833	4.2051297664416794e-4	6.34824010580413e-4	0.5077093002156958	0.7734182613018963	0.8558138906821338	9705	4
cg20999084	17	8124252	5.3590188804612014e-5	1.6635120272251412e-4	0.7473383832504035	5.472462924164972	0.14029494784871932	9705	4
cg20999102	18	77516008	-3.303499281441552e-4	4.43032119843611e-4	0.45587474072909656	0.3023233179940005	0.9595909363076998	9704	4
cg20999167	21	44869682	-0.0014880140218330362	6.517895454689149e-4	0.022432312414196208	2.510269438865934	0.28503744555467925	5809	3
cg20999246	6	99872790	-1.1915149852911318e-4	2.2086152468576487e-4	0.5895521853657337	1.8749913076121025	0.5987534925803266	9560	4
cg20999427	12	24381595	3.652179169956201e-4	4.80868496766276e-4	0.4475556358887401	0.24791119717317733	0.9695075241635847	9702	4
cg20999755	1	7184726	-0.00166170799230302	6.955542951562553e-4	0.01689239967656916	1.833417669845618	0.6076900166490684	9695	4
cg20999799	1	227753056	2.7374605862487856e-4	4.5078496153322595e-4	0.5436748719359505	3.8116232423577	0.2825370443795402	9700	4
cg20999813	16	84734014	4.8773314315364204e-5	1.7628418361750648e-4	0.7820301585832887	2.7568759973361256	0.4306481814347883	9702	4
cg20999901	10	105615046	2.044678239545458e-4	4.538913001107036e-4	0.6523661651020971	0.7230712631469369	0.6966057744734501	5809	3
cg20999932	14	73712574	-1.147977363028216e-4	0.0010009175802483607	0.9086888614205697	0.39630712655795053	0.9410042952604113	9680	4
cg20999934	9	33290511	4.207820535037297e-5	1.4177751457163023e-4	0.7666265346399378	2.3762127322004223	0.49807797471569853	9703	4
cg21000021	17	4458969	1.390830147188163e-4	1.4684727526728076e-4	0.34357408377395404	6.904975973985012	0.07498898089294381	9704	4
cg21000072	1	3567408	5.316387225235207e-4	4.650820907712634e-4	0.25299405316700596	2.710507374065316	0.43844462850614496	9702	4
cg21000227	17	70216183	7.88524332972658e-4	6.461364907292557e-4	0.2223253813020834	6.176873057812693	0.10331499079048141	9703	4
cg21000295	5	157171320	-4.037616293196151e-4	2.5073355803286113e-4	0.10732769660536864	5.839332297092072	0.11969414633127695	9699	4
cg21000447	22	41634226	2.791759543151152e-4	3.217511097094968e-4	0.38557132216084233	3.096902261840793	0.37692471767304936	9637	4
cg21000493	7	39772967	-2.0780290343533464e-4	2.242409977273408e-4	0.3540851643194029	0.8681758426327113	0.8331001131542799	9670	4
cg21000533	12	63078130	-9.493776783889289e-4	5.831661227298545e-4	0.10353098327701184	2.9606911005681016	0.39772562750330115	9702	4
cg21000762	17	78892850	4.932994276386191e-4	3.350751150102936e-4	0.1409653923188987	4.974696746031844	0.08313010461278796	5802	3
cg21000841	20	23419162	-4.236770936509507e-4	4.2316954160916034e-4	0.316730413730076	1.2069532631966096	0.7513371195723757	9703	4
cg21000919	15	76347846	-0.001326855170331467	8.217887052168483e-4	0.10639863044043983	3.7933415798223153	0.284661567239649	9509	4
cg21000936	17	81009865	-1.317066773419387e-4	2.0825482454040994e-4	0.527105689130809	5.03228731483673	0.16944811804606386	9698	4
cg21000999	21	27253974	2.1903485702860865e-5	6.25795397762495e-4	0.9720789167381648	1.4303203284183894	0.6984431212057128	9689	4
cg21001050	7	8791686	1.3165420362723472e-6	6.973847003251872e-4	0.9984937324550531	0.7525733649881159	0.8607738930419931	9692	4
cg21001184	7	27205262	3.4257653024829225e-4	4.618009831003323e-4	0.4581920383686724	8.444541891719965	0.0376645553669574	9554	4
cg21001214	12	56497920	-1.4141663904510452e-4	1.6794433466135977e-4	0.3997629261459255	3.7346312746636974	0.2915817149930392	9706	4
cg21001231	8	122679949	-4.576710866083097e-5	5.509573542271134e-4	0.9337972058468299	3.438807898373519	0.32878568147519643	9663	4
cg21001273	1	3445720	5.54536137418407e-5	4.809428771379869e-4	0.9082058551418032	0.27570991653274746	0.9645301219079394	9701	4
cg21001412	11	68142385	3.8892246949675613e-4	4.982352308847887e-4	0.4350377347881247	0.9770914512436418	0.8067949098124321	9691	4
cg21001441	1	1384038	0.0012324254949575518	0.0011687987772437847	0.29168256936263853	3.7444204977672837	0.29041748440262327	9693	4
cg21001591	8	145831205	-2.5510095311130035e-4	1.6957980770683864e-4	0.13250103034247956	5.773756911092134	0.12315152414089295	9689	4
cg21001641	12	120729728	3.514227135214063e-5	1.7506636825955876e-4	0.8409043438079644	1.2747361231506649	0.7351407959934804	9705	4
cg21001667	20	32954013	0.0017143835940638546	3.654108314959136e-4	2.7099644685815624e-6	2.9220285467795595	0.4038037282339999	9698	4
cg21001780	17	72130089	-1.9085594963753194e-4	9.578033710773004e-4	0.8420560596764062	8.472454859050865	0.03719289893045888	9695	4
cg21002223	8	8747452	-9.945570120694722e-4	0.0014010921025003305	0.4778007963926254	4.519179444472194	0.210585891448177	9529	4
cg21002224	11	66488919	1.427207755541949e-4	4.4034519659501303e-4	0.7458539072251009	4.592179857917242	0.20421396036560635	9703	4
cg21002264	17	8091665	3.1748690488842015e-5	7.318868939742085e-4	0.9653992335396793	3.5899196800703566	0.16613412415344408	5809	3
cg21002317	15	38828239	-2.7006916684196414e-5	3.804428507172555e-4	0.943407223171711	8.502253798323952	0.036695740879271584	9703	4
cg21002528	11	45903754	-3.656913796459083e-4	5.140199276877244e-4	0.4768151837770268	2.560831317220218	0.4643977364180958	9705	4
cg21002542	6	168785632	-1.0655711542581074e-4	3.915801883031554e-4	0.7855291341359869	0.4508375112165368	0.9295515472021473	9673	4
cg21002575	1	234209936	-1.2859453793071657e-4	4.8678427459885926e-4	0.7916477615223501	1.6310873560115928	0.652361692129992	9695	4
cg21003249	1	32931036	-9.918414663364989e-5	3.429253093997981e-4	0.7724056895000379	2.8470190239782793	0.41581812290426107	9705	4
cg21003377	20	61700316	-0.00205448863473103	0.0010631567324824842	0.05330498449455619	4.185425348581077	0.24212514100080582	9705	4
cg21003380	1	156261207	4.980826826059283e-4	7.821864778045949e-4	0.5242665084523197	5.220921973748121	0.15631673547959946	9706	4
cg21003465	20	57594082	-2.419097918209476e-4	2.377138907039853e-4	0.30884381484934337	3.697201352871199	0.2960718917802987	9704	4
cg21003470	6	135822381	1.4420278881459536e-4	6.778971674014565e-4	0.8315447868206856	5.375321770288299	0.14628886991740356	9679	4
cg21003581	7	82792239	3.6473465637597557e-4	3.829124995298573e-4	0.34082956514113094	1.6484050075785384	0.6484647835690445	9703	4
cg21003654	4	6107633	-7.228295963469654e-4	0.0017962680476628255	0.6873850271324751	3.5428398114039417	0.31524829776028906	9704	4
cg21003870	6	32937713	2.856808366631653e-4	1.5577296425524527e-4	0.066660455066329935	1.16461320665378	0.7615034274326006	9702	4
cg21003878	14	24872323	2.3589637876015844e-4	6.077988890794928e-4	0.6979303074613374	0.5163913406283955	0.9152758276266497	9701	4
cg21003902	6	32031395	3.954269601911228e-4	4.740232552149572e-4	0.4041721413534062	2.5565853549064737	0.46515157809250396	9674	4
cg21003981	1	9649299	2.988176024272236e-4	1.539204402068627e-4	0.05221256599950962	3.190886554585214	0.36312018156169773	9649	4
cg21004042	1	70033902	7.391362917697555e-4	3.0484392629748474e-4	0.015323640949190203	0.6446600544631712	0.8861365955695925	9704	4
cg21004104	1	15954209	-6.331797438898564e-4	6.118689357747896e-4	0.3007487579871838	1.7497625722967762	0.6259276887321632	9698	4
cg21004105	1	244998205	-3.622076478225956e-5	1.6004149724243511e-4	0.8209517028626074	5.648739200740901	0.13000812922516425	9703	4
cg21004290	8	131250320	0.0023371727722862434	9.441375646075296e-4	0.013306545707470271	6.621568922337405	0.08498946724246	9649	4
cg21004325	7	111846915	-3.5922750488743795e-4	1.467676980862341e-4	0.014381423805975747	4.9631304498776165	0.174516907560439	9676	4
cg21004358	4	187422119	6.303849630347711e-4	0.0032438775778989184	0.8459169577134326	1.4561235575133797	0.48284394211137716	5805	3
cg21004366	13	20532920	-2.0489297970230483e-5	1.1682847640675365e-4	0.8607815942302663	0.9539431538325936	0.8123943490176395	9649	4
cg21004565	12	94070475	0.0015463094622427428	0.00130637079342369	0.23654446305023577	4.6961334728553865	0.1954487397294767	9701	4
cg21004604	17	4378085	2.970662190587417e-4	4.6416658014041624e-4	0.5221731487556149	1.6156910544677543	0.6558372350694385	9704	4
cg21004633	21	43490967	-7.778828966663715e-4	7.280686944513117e-4	0.2853312590064575	2.374571909086937	0.4983856053749248	9683	4
cg21004654	11	73722096	-3.742711037182151e-4	4.004921911077987e-4	0.3500316802093692	1.562104211912093	0.6680126269399996	9701	4
cg21004899	7	28452131	-1.4023355692532554e-4	0.0017846731149996234	0.9373693953747849	2.272037060268358	0.5178990198753435	9703	4
cg21004924	7	2070409	-0.0010762629245747563	7.87591265770459e-4	0.17177433110799387	2.0757811617513378	0.5568279165972561	9701	4
cg21004982	1	171106319	-8.64851582431437e-4	0.0010160416166883428	0.39465992551085266	1.6741544408519813	0.6426950585423722	9703	4
cg21005054	17	78812115	6.194038955225075e-5	4.271591546226293e-4	0.8847065981566961	6.501775392226323	0.0895925131983842	9703	4
cg21005154	7	140340155	6.938548165345106e-5	2.5934633459448415e-4	0.7890535295902352	3.643147836023377	0.30266536323263327	9700	4
cg21005218	4	7289723	0.002079807310009837	0.0020040649821879697	0.2993658090964107	0.774138794996596	0.855642159635205	9702	4
cg21005226	7	138125349	4.998492021140773e-5	2.3535471884978562e-4	0.8318096428599293	0.8059394505383101	0.84804587404539	9699	4
cg21005240	12	22688743	0.001647	0.002572	0.5219400775754091	0	NA	1088	1
cg21005369	13	111128054	-8.91520881958697e-5	7.129770248489042e-4	0.9004902833449994	1.6653647450209608	0.6446612554230946	9702	4
cg21005410	7	4177351	-4.966168056715736e-4	5.198257487210447e-4	0.33939948862480274	0.1290143902573695	0.9881415194918681	9699	4
cg21005412	2	29149902	2.941584218001538e-4	5.176354259634271e-4	0.5698493664612532	2.179341226101665	0.5360289600326656	9701	4
cg21005416	1	21606617	-9.511799109542113e-4	3.9672776688230715e-4	0.016504531603475623	3.423448041692348	0.33082721290228273	9692	4
cg21005438	1	15541182	-5.0089996286518665e-5	4.837346995704734e-4	0.917527669161814	9.7545905514341	0.020771637256044376	9701	4
cg21005510	7	63353570	-0.0020096748442179086	0.001953735146501031	0.30365254993720364	2.264272264042975	0.519399923870179	9681	4
cg21005607	7	24376838	0.0012734155924921896	0.0018191530333671669	0.4839243970310883	6.63913624013796	0.0843338928077178	9693	4
cg21005756	15	42120295	-8.506107583555454e-6	2.2685887274911641e-4	0.9700902067434403	1.3015035777586892	0.7287760678167574	9564	4
cg21005830	13	50418527	-3.3561513285940294e-4	5.669993488970791e-4	0.5539078474168984	3.6384757403059154	0.3032413714964847	9692	4
cg21005853	15	90319584	3.580917989444627e-4	4.44216408549578e-4	0.42017357279733253	3.0744345184037374	0.3802906108895054	9697	4
cg21005948	18	46065258	-5.999143420994451e-4	2.799086847465264e-4	0.03209301400817408	1.5221429737596557	0.6771692539944892	9676	4
cg21006031	19	43968624	2.686491328134333e-4	7.707798602717347e-4	0.7274331980418156	4.659132541205411	0.1985276991030949	9704	4
cg21006161	11	576342	1.8714221886023316e-4	1.5014515847831626e-4	0.21261442046680917	0.20140316011321818	0.9773624624841827	9660	4
cg21006325	21	44480624	-9.967786686735499e-5	2.294316475691323e-4	0.6639576213845447	3.105749345071929	0.37560634065882254	9693	4
cg21006425	7	99002374	-1.402560024608045e-4	5.261041496224672e-4	0.7897820790747703	4.842697912049244	0.18368466005985437	9705	4
cg21006539	8	6793506	2.4200858428181414e-4	0.0010121337639222095	0.8110223715886599	3.7798672235288917	0.28623661124570215	9700	4
cg21006600	12	2342206	5.271508772326489e-4	7.668569786219214e-4	0.4918196974056097	0.24228882324262402	0.9704898945476766	9703	4
cg21006686	12	117800240	0.0019517127887291135	0.0019317027564520145	0.31232344169468246	1.0174885947718753	0.7970203358741548	9703	4
cg21006727	21	46349059	-0.0015472749310567338	8.940058182277925e-4	0.08350148055068457	0.2053297152591063	0.9767243479388795	9702	4
cg21006760	6	45355380	0.0011064551614226367	4.398152528145436e-4	0.01187871124498839	3.4433155468623307	0.32818866088309795	9701	4
cg21006836	16	31226554	1.2623719154334934e-5	2.410510674302216e-4	0.9582342918371702	3.662613863840081	0.3002759415086908	9705	4
cg21006837	17	62681667	-0.002427587249377254	0.0011136180794295376	0.02926412941271379	1.1661718314074108	0.7611286046659395	9705	4
cg21006913	6	43612520	3.114874843487473e-4	8.83896489523072e-4	0.7245362986708423	0.893583981990008	0.6396769530035835	5809	3
cg21007089	15	41408316	1.7177861236006306e-4	2.1638200480118047e-4	0.4272726492432414	1.3613128067313842	0.7146277434523217	9638	4
cg21007116	17	5342543	-7.353711072071698e-5	1.2724330817226164e-4	0.5633146400097023	0.4732383617785492	0.9247302385282234	9699	4
cg21007213	22	50655367	-4.182881132533532e-4	3.035795968394243e-4	0.16824862258041204	4.491505831698236	0.213049200318228	9700	4
cg21007262	20	18122863	-2.2610788850253654e-4	3.5452688481300094e-4	0.5236210655385265	0.18332657157260793	0.9802349890515047	9706	4
cg21007342	14	94917627	0.0036606588789236	0.001727881543320083	0.03412580125170788	4.040989094918608	0.2570719291713746	9702	4
cg21007414	11	76381687	2.9998004696802873e-5	1.844926594022056e-4	0.8708355283202979	2.3947715609267903	0.4946086370973214	9679	4
cg21007449	7	115851518	-1.5895111468979667e-4	2.0508864486979786e-4	0.4383182959828143	3.8828075951294028	0.27440002963927307	9705	4
cg21007509	14	68831210	2.0462619236366044e-4	3.313228830161795e-4	0.5368366967217582	5.392172775728126	0.14523202049653447	9695	4
cg21007645	14	23584013	2.730030343495302e-4	7.359747442407101e-4	0.710681651948521	1.2840673312449105	0.732919878682571	9698	4
cg21007691	14	102695264	2.3673168541140985e-4	6.87115089528363e-4	0.730447822273778	3.2633890194095234	0.3527708027503002	9612	4
cg21007852	7	27203546	-1.3158245538894684e-4	4.4597387502899263e-4	0.7679593438991972	8.79541626236124	0.03213830870102274	9702	4
cg21007939	6	168067665	-2.876716563472772e-4	5.254684441966841e-4	0.5840644407223382	7.022139010728268	0.07119546459701881	9696	4
cg21007971	22	38508132	-1.9525131851673094e-5	5.004962162154968e-4	0.9688811821462111	2.0755544256968843	0.5568740785359225	9706	4
cg21008046	11	11374837	-5.592828465098368e-5	7.692706285221192e-4	0.942042458995184	2.1029269309665635	0.5513208522633855	9682	4
cg21008098	8	123793590	1.351436483270425e-4	1.4781235288738033e-4	0.3605634452561076	0.7171396951730789	0.8691653063279389	9685	4
cg21008145	8	49090318	1.0917780625340039e-4	4.470242700651601e-4	0.8070508422080828	2.371655955181887	0.49893266526156954	9685	4
cg21008208	7	151454717	6.804512544602547e-4	6.55811405834239e-4	0.2994695705160495	2.2575669908197793	0.5206986471679023	9639	4
cg21008399	12	56120816	5.343100916090353e-4	3.977140388368127e-4	0.17912535707382116	2.8973497793646503	0.40772409222287676	9706	4
cg21008401	4	57333187	-2.9806624320900196e-5	2.574872413710511e-4	0.9078430566273114	4.743698588359291	0.19155600819954582	9704	4
cg21008530	7	88229994	-1.936574762318154e-4	5.189590428759407e-4	0.7090254644816065	7.2243537239437545	0.06508044442662977	9703	4
cg21008602	8	65492936	-2.3086176299009272e-4	2.364873699137399e-4	0.3289595128450413	1.1239908408329724	0.7712859824654787	9682	4
cg21008671	4	26322419	-8.980883549818187e-5	1.8687591469993063e-4	0.6308150007280562	1.0036289259715743	0.6054311301103852	5800	3
cg21008684	2	157198370	-3.284516751527985e-4	1.7451239524164699e-4	0.05982096447633692	1.5443255664892137	0.67207843783193	9703	4
cg21008709	3	42622950	-5.696405808410475e-4	2.985034120617052e-4	0.05634963179167655	3.604844423333464	0.3074165609785514	9669	4
cg21008808	11	134093497	1.1586611597685299e-4	1.2530993911934196e-4	0.3551551346062985	3.0820581166270684	0.37914565403924116	9704	4
cg21008828	3	195634965	8.510711903067419e-5	1.437024104318347e-4	0.5536861439934135	0.13557918051448709	0.9872499323606161	9704	4
cg21008894	15	67489038	8.393196381507864e-4	4.280416364875448e-4	0.04989810585527062	1.9880014153447425	0.5749007870103575	9699	4
cg21008928	4	22780415	-1.237318127826149e-4	1.8589967492505132e-4	0.5056771614345474	8.490882831933918	0.03688468060929351	9671	4
cg21008969	12	3680597	-6.523903266610457e-4	0.0018813733353278096	0.728769509938816	1.2855451853764162	0.7325683438925302	9690	4
cg21009226	2	201753787	-1.0379037146072902e-4	1.461767623689491e-4	0.47768347583514953	2.113450775328554	0.5491963766074537	9704	4
cg21009265	11	46410121	-1.8429390711911963e-4	5.701331736842936e-4	0.7465080971402507	1.6435667595737606	0.649552184974568	9698	4
cg21009520	6	13921205	5.47208699014953e-4	7.580645105128483e-4	0.47038684100039224	0.3523575753459991	0.9498985093411749	9687	4
cg21009747	22	36681341	-1.1944864502229324e-4	1.4922628788833285e-4	0.42344832517476494	6.975812988806124	0.07267270349459867	9650	4
cg21009824	1	38477009	8.346500858379368e-5	3.83756632283176e-4	0.8278228877569889	3.9385848707036253	0.2681726769392017	9702	4
cg21009965	1	75593596	7.356751537101791e-4	7.197783139431865e-4	0.3067403197333621	3.460759732110571	0.32588722684768107	9703	4
cg21009972	17	42925127	-0.0010114985486359546	4.1848239985255625e-4	0.015646285832277642	2.4252031601923685	0.48896030647657135	9704	4
cg21009978	6	31850513	4.296836777384492e-4	5.397882822701922e-4	0.42601889331700726	2.804272428591144	0.4227970820798984	9682	4
cg21010028	7	1969337	-2.132100416749249e-5	2.523131636045928e-4	0.932657195490858	7.18947013902996	0.06609774341588907	9691	4
cg21010031	14	79181274	-6.540638075518619e-4	9.334164814634117e-4	0.48347763123979276	0.7783077180412737	0.8546481919242603	9700	4
cg21010050	3	99979819	3.375169329651017e-5	1.6361511117042889e-4	0.8365666235281243	2.335362653353826	0.5057802319931821	9684	4
cg21010178	1	17530227	3.4347580587271127e-4	4.8670067755923876e-4	0.48036048691814476	0.8076770891130367	0.8476299074509759	9704	4
cg21010191	1	23303071	2.1253035327095486e-4	2.2366784303900935e-4	0.34200798390004233	2.416572899762055	0.4905570389707211	9704	4
cg21010202	6	1615843	-4.0229948261803105e-4	0.0019559850696845007	0.8370438881781905	1.0865874104925757	0.780312883053136	9699	4
cg21010262	9	138391250	3.3379284233980925e-4	4.563781490029052e-4	0.46453772301653984	0.5895108627693539	0.8988293674002241	9701	4
cg21010350	7	150445533	3.8607250593422247e-4	7.769854197498938e-4	0.619270053973167	0.9813854551573675	0.8057560005241071	9703	4
cg21010407	1	46955679	-1.1994517662305564e-4	3.635822111553819e-4	0.7414767597400791	2.851554330912028	0.41508332129451586	9675	4
cg21010435	7	157208882	-1.7906396462812112e-4	9.931271963701979e-5	0.07138326338329824	0.20508459064355122	0.9767643270434626	9677	4
cg21010450	1	150186031	9.407252087740917e-5	0.00011319575950969732	0.4059394706390919	3.023266339367206	0.3880518565252631	9683	4
cg21010472	2	242516906	-1.9948069323807606e-4	4.499830567882263e-4	0.6575436060569603	2.0959489017175086	0.5527327627988983	9700	4
cg21010475	4	42401610	-6.867091095545032e-4	3.745236565406937e-4	0.06672032060967492	5.749286743644877	0.12446589744968256	9665	4
cg21010566	7	105925537	-1.1795431606057822e-5	1.825519735710649e-4	0.9484812574248962	6.5962361925916175	0.08594347901122912	9695	4
cg21010569	2	103233596	-0.0010239202765267097	5.594592339003453e-4	0.06722057574274529	1.7513412718845913	0.6255804169191352	9705	4
cg21010642	6	15292218	1.729773485276744e-5	6.797230118325903e-4	0.9796974564612718	1.290269791790625	0.7314448974824861	9698	4
cg21010701	4	36283195	-0.0013615164378314598	6.143693418318593e-4	0.026683256776666792	4.639649073032008	0.20016705358291073	9686	4
cg21010859	11	27740161	1.87465980729822e-4	3.1798638275889096e-4	0.5554984787777064	4.2979588512576825	0.23103551685196	9704	4
cg21010995	1	5927942	0.0014397130327229752	0.0010388602767510574	0.1657902068269655	2.0680058604665805	0.5584124631163561	9689	4
cg21011043	12	96252937	4.1660750899251366e-6	8.309133416729574e-5	0.960012017518701	3.0827093704044937	0.379047981484145	9656	4
cg21011110	1	40157436	-5.45891044994106e-4	2.4120147522886721e-4	0.023622375593579478	3.256754247367472	0.35370714396696434	9677	4
cg21011121	2	165000000	-6.365563121917019e-4	6.90514640416469e-4	0.3566027498881937	5.659039664746022	0.1294297478301141	9699	4
cg21011133	2	25142198	2.399378975829987e-4	4.874483469224967e-4	0.6225550218981108	3.1934950093608006	0.362743336885301	9629	4
cg21011229	11	9635945	-1.2099614290382649e-5	1.7518749364012014e-4	0.9449365625937204	0.21357264490567068	0.9753690284484894	9700	4
cg21011403	2	43302362	-4.283015375499489e-4	4.343157720406197e-4	0.3240583371775864	5.1718730158072965	0.15963578663424674	9698	4
cg21011425	14	21098880	3.89342725661092e-4	1.6334933487743936e-4	0.017149002559730786	6.439614782062278	0.09207461092488312	9703	4
cg21011616	2	177015992	1.8004742141095007e-4	0.001098050118091886	0.8697546577480029	4.228003339137048	0.23787313211215222	9693	4
cg21011621	17	48471643	0.0012737020399378213	5.267223711094614e-4	0.015598966035723983	1.3273385696481141	0.7226517260300844	9705	4
cg21011649	15	48819726	-0.0012338246351355873	8.381611081782579e-4	0.14100429113631746	2.6756234083177977	0.44438574823815963	9704	4
cg21011652	1	53192635	2.5418284121790223e-4	2.534961295625822e-4	0.3160013040410933	4.751572606724555	0.19091861216566497	9688	4
cg21011691	4	71553895	-6.901072422436261e-5	1.372067845009609e-4	0.6149862467548576	0.78009519181746	0.8542218351873421	9633	4
cg21011702	13	21951294	-7.530167585431604e-4	9.271419448384763e-4	0.416681786043538	5.015990017775416	0.17063001409936507	9705	4
cg21011794	4	120057110	0.0015014305542700758	0.0011341152426602402	0.1855434676676319	2.620793469135853	0.45385583910199434	9704	4
cg21011827	12	120032374	0.0013826016998258071	4.318958683150703e-4	0.001368381977565262	1.7910676613070646	0.6168806393432729	9658	4
cg21011830	19	17970855	1.0100881999617641e-4	1.4788426566954678e-4	0.49459032138440057	0.862424357226749	0.8344848764365969	9704	4
cg21011883	1	62594568	-3.7968951855388663e-4	5.614489728935029e-4	0.4988710207801591	6.20471925865817	0.10206404857954281	9699	4
cg21011913	17	7392218	4.3238556908179e-4	6.511447261844593e-4	0.5066652752698445	0.6301116172092343	0.8895057167781001	9701	4
cg21012057	1	15538911	-5.604890281589323e-4	5.922657864077664e-4	0.3439715612871506	0.5438682380111507	0.9091532963106641	9702	4
cg21012061	1	205568557	6.797757505903177e-4	5.497100893683069e-4	0.2162327454881445	4.851845230742325	0.1829728221546098	9705	4
cg21012125	1	14838453	0.002174975129648918	0.002036068276334451	0.28541989515283667	1.1695049410474943	0.7603271885298406	9702	4
cg21012139	1	6553510	-7.954091041870485e-4	4.639888701860441e-4	0.08647641882300808	2.3481894492022697	0.5033519971144277	9703	4
cg21012258	6	149751225	-5.632221019440722e-4	3.420825656739734e-4	0.09967098878601477	1.318461150372964	0.7247540316053359	9645	4
cg21012296	20	21502728	-4.764172656029806e-4	4.186068727587635e-4	0.2550779464627305	1.0136324303938304	0.7979533585817038	9670	4
cg21012455	1	3567109	0.0012865506640404372	0.002111003041352935	0.5422262486134328	2.7079441802758955	0.4388789518862936	9501	4
cg21012647	2	201981814	-5.552066082420893e-4	0.0010772224974085122	0.6062695547937462	0.9314402590250854	0.8178346790747943	9701	4
cg21012711	5	179921286	2.7779913838519264e-4	3.500700660731625e-4	0.4274557244244782	0.3086992994432212	0.8569723284847238	5796	3
cg21012729	14	51297401	-2.0402383039304044e-4	2.3402070230712824e-4	0.3833068112149229	3.8301133589319285	0.2804028185536367	9704	4
cg21012737	14	105393171	2.0420008672386513e-4	2.3523198962566917e-4	0.38535076899075144	3.0145131653601225	0.3893929398206177	9657	4
cg21012788	4	8642306	-7.634616940881924e-4	7.01680332239009e-4	0.2765740362133217	0.5342352020296696	0.9113082219585207	9673	4
cg21012866	6	10747898	-6.304568119205525e-5	1.2943787760036053e-4	0.6262066770487679	0.1976719540604692	0.9779642462176775	9656	4
cg21012871	20	42939451	-3.328434482484041e-4	2.262128523585288e-4	0.141190312890707	1.9203613458052673	0.5890993876754299	9676	4
cg21012874	10	88718393	-5.5190137481888e-4	0.0010902304622339956	0.6126990549473448	3.8906234334776633	0.27351961434817773	9702	4
cg21012979	17	35969432	2.48816000312521e-5	1.9345568463050573e-4	0.8976610811343532	1.6848659907146475	0.6403036575124315	9706	4
cg21013206	11	113347208	-0.001984637771555456	0.0019264187602404613	0.30290610093729686	0.24835273113299292	0.8832240568345568	5806	3
cg21013323	6	32726567	-7.193622279742743e-4	7.428184456596659e-4	0.3328333183839578	2.500073209269811	0.47527785293390484	9644	4
cg21013395	17	73131789	3.686954791966549e-4	4.74525248166847e-4	0.4371719976577293	2.135207642403838	0.5448229206362967	9706	4
cg21013431	18	3495888	-0.0014034802409423747	0.001986086286589275	0.47978013831368405	0.6137773328055198	0.7357325080943904	5674	3
cg21013710	11	15128655	1.881672666966076e-4	6.975994203809224e-4	0.787363815529962	2.776858325075039	0.4273236304884187	9694	4
cg21013756	2	234777080	-7.530491744162239e-4	9.024396075722377e-4	0.4040221811071736	3.426391162692347	0.3304351718512786	9705	4
cg21013866	14	23834985	3.202739566392749e-4	4.124103911786563e-4	0.4374004586264963	1.9065894882195549	0.5920188834553215	9704	4
cg21013983	18	56987316	8.109700404151414e-4	0.0010400916326890701	0.4355614818680977	2.64113523403176	0.26698371444880936	5794	3
cg21014120	2	203736523	7.911081076361094e-5	9.968886513282658e-5	0.4274416083024355	1.5740039645407231	0.6652985043306183	9669	4
cg21014159	11	117668035	9.234049462381196e-5	2.1305274689022418e-4	0.6647124926324925	2.8788598773748273	0.4106821554072376	9696	4
cg21014238	11	117014871	-2.2668076571055761e-4	2.7324445845237124e-4	0.4067708490328206	5.036724241859321	0.1691276816902072	9633	4
cg21014259	11	102323939	1.0416172436566689e-4	1.2582100848613638e-4	0.40775184175171386	4.8460389168356075	0.18342436583189778	9701	4
cg21014483	22	21368707	1.782315673397071e-4	1.5974108445636673e-4	0.26452794910698263	0.40467834712344025	0.9392743712068496	9691	4
cg21014529	7	156833137	-0.0016694267556489554	0.0015038334587421911	0.2669498537241503	1.4131259005167334	0.7024608521591436	9698	4
cg21014972	2	241380248	1.1867692013405265e-4	5.439774107562595e-4	0.8273004277086162	5.141691385820493	0.16171100351531797	9697	4
cg21015068	6	168054303	3.31134739817217e-4	6.466255781135577e-4	0.6085834258481608	0.5822587647929722	0.9004815396028246	9669	4
cg21015196	14	100196813	-1.2505827455316766e-4	4.396128563362376e-4	0.7760474232387236	0.24034887888327194	0.8867657363047201	5806	3
cg21015266	8	144120648	-8.13636653513676e-4	0.0018845758546880398	0.6659342974936876	2.350140120143533	0.5029834982370744	9688	4
cg21015470	11	132621619	-8.625863747616213e-4	5.876599889585483e-4	0.14214975291259208	4.277513531385395	0.23301498640515994	9657	4
cg21015669	17	17702181	-3.311823698245688e-4	4.0141317568596435e-4	0.40934825471067604	6.5640673929869084	0.08716980016771331	9703	4
cg21015805	17	73080225	7.303289429670316e-4	5.031396230253985e-4	0.1466286373856132	3.0732412773217375	0.3804700856268226	9704	4
cg21016004	12	16759591	3.7525790755800877e-4	2.683888093310441e-4	0.16205673676948049	4.410275798594149	0.22043447131227642	9701	4
cg21016177	17	74100207	2.2882155573687745e-4	2.5680842628701466e-4	0.3729182073563849	6.128737023023567	0.10551213779177972	9698	4
cg21016199	12	19727250	-1.429585277472433e-4	4.638491486815733e-4	0.7579297913838354	11.051842505678286	0.011448821232446565	9702	4
cg21016266	12	122356598	-7.714760424169384e-4	0.0015384124327879679	0.6160365626280747	2.347013851219744	0.5035741775836261	9705	4
cg21016267	17	40270638	9.177093509966562e-4	4.6016867013915733e-4	0.046120472600844065	3.587402080106021	0.1663433854674025	5808	3
cg21016445	17	79618649	-4.955422416134052e-4	5.483982026662994e-4	0.36619823079144864	4.895147636203469	0.1796379379834123	9703	4
cg21016503	6	138725872	-6.720319426798988e-4	5.04647147450822e-4	0.1829631300666949	0.7382477166939931	0.8641729233693073	9643	4
cg21016699	5	131133566	0.0023330014144141127	9.755565388374553e-4	0.016781654266453887	4.894662387038562	0.17967499170886558	9703	4
cg21016855	11	31819444	-5.299090093977118e-4	5.732472468511868e-4	0.35527877165357014	3.1046155122532797	0.375775081750188	9695	4
cg21016902	12	12869874	-8.847377966413241e-5	2.0671007163211566e-4	0.6686445375943685	8.25728296771064	0.04098319671147778	9701	4
cg21016956	18	31802419	6.751786135699486e-5	2.613142157093861e-4	0.796115143755847	5.698228330285536	0.12725155130826452	9702	4
cg21017077	20	61475182	4.4613020342810237e-4	3.6701745543612585e-4	0.22415417322082046	1.7868735649699894	0.6177955527759986	9701	4
cg21017348	12	29493833	-6.121812635487667e-4	7.863233748704034e-4	0.4362529358826975	1.300767191283555	0.7289509071539697	9524	4
cg21017610	6	27440482	1.7087512612265357e-4	1.7874878934714651e-4	0.33909687162225177	4.300559850092895	0.23078480506384105	9650	4
cg21017641	13	114786850	-4.741810918018925e-4	4.238806350220766e-4	0.26328241631563765	2.2434703092853114	0.5234369045644229	9704	4
cg21017752	10	93393203	-6.853744386094696e-4	8.201446970157197e-4	0.40333775021944757	0.008263096149805346	0.995876975027935	5808	3
cg21017775	11	34535481	-7.740055878079052e-4	4.2307128638318834e-4	0.06732591759581129	1.8342359183130594	0.6075133054826868	9703	4
cg21017887	14	105400489	9.366542180463043e-5	5.388423143416077e-4	0.862001309506768	2.539588773200049	0.4681789709911613	9682	4
cg21018156	6	134061814	-9.925412851078948e-4	4.989552817767799e-4	0.0466748336573357	6.270140471515112	0.09918198561342637	9697	4
cg21018429	17	66032163	2.35762355996833e-4	1.727294455835429e-4	0.17227731991274792	1.5083396145270134	0.6803468935838632	9677	4
cg21018494	17	5323432	-3.18107576517169e-4	1.6026769656340972e-4	0.0471609967178214	4.437750650066878	0.21791044976306626	9703	4
cg21018647	12	76468447	-7.226911567730576e-4	8.374820320541825e-4	0.38817412536823875	0.585614424059489	0.8997175802097643	9570	4
cg21018997	17	59572908	0.0021996779580354814	0.002035756024061568	0.27991006054328044	1.2559219302151678	0.7396254893942891	9705	4
cg21019043	2	237080535	-6.962095389055942e-4	5.434028379520734e-4	0.200122248137643	1.3778603947264554	0.7107324845205674	9703	4
cg21019174	11	1327450	-2.3192424489318347e-4	6.863858050737568e-4	0.7354446067050088	0.951334735979273	0.8130251442607506	9698	4
cg21019253	20	18039801	-1.2479770689799644e-4	3.872714447255267e-4	0.7472643181388159	3.297366865601024	0.34800929618950877	9691	4
cg21019315	8	133687545	2.147487319837986e-4	3.0177922210474693e-4	0.47670709340069534	6.864907645557926	0.07633057242856675	9631	4
cg21019451	14	75770398	-7.529440958657531e-5	2.3037303702987705e-4	0.7437912475437052	6.573807217921882	0.0867967369327305	9697	4
cg21019522	11	2920789	2.66488698990639e-4	4.595324996808991e-4	0.5619735402703128	7.251148709132762	0.06430934568608396	9693	4
cg21019662	12	107176420	8.052534698698227e-4	5.29353607697918e-4	0.1282092944190154	1.2561039117526924	0.7395820689054254	9703	4
cg21019820	3	49059209	3.9568562225844586e-5	2.0029058896160827e-4	0.8433926403660075	0.269566112764549	0.9656468170713783	9704	4
cg21020082	2	220042127	1.3955683666823729e-4	1.681657565244043e-4	0.4066085212331727	2.9338513704439917	0.40193683963145904	9701	4
cg21020089	6	41863578	3.2401416293111003e-4	3.7342530711071125e-4	0.38556881546744887	0.2523980269013214	0.9687175162614972	9632	4
cg21020710	19	58739803	7.523654571869314e-5	2.555064493219972e-4	0.7684060757227789	1.6148696917695289	0.6560229365307534	9706	4
cg21020855	6	123100189	5.992707062457628e-5	0.0013055430499189725	0.9633883396089528	2.6650386052107127	0.44620134936936706	9694	4
cg21020871	13	43457994	-1.8924026882043824e-4	0.0015320148199247196	0.9016923410239963	4.215437726468615	0.23912081392585943	9705	4
cg21020944	13	42845694	0.0018394005574998678	0.0010103338186958737	0.06866966923216729	6.105657472229421	0.10658139629482033	9706	4
cg21021052	8	43055930	-3.8270266637210426e-4	2.1159431733294793e-4	0.07050348205975505	0.6379294080752193	0.8876970078590288	9696	4
cg21021110	4	1625732	-7.501858527878345e-4	5.560751268023032e-4	0.1773135697636043	4.516500533767412	0.10453323008479574	5808	3
cg21021279	6	32789916	4.7213305426719416e-4	4.937759653978512e-4	0.3389870808193978	1.215100670507238	0.7493848722481635	9702	4
cg21021448	8	94718376	-4.261006980299877e-4	4.906342636693603e-4	0.3851375803612245	4.487670579238781	0.21339268361206004	9703	4
cg21021469	22	24615800	-2.4638598049374165e-4	3.7774017607904734e-4	0.5142314561876029	2.296902118580009	0.5131146385958713	9705	4
cg21021629	21	16340722	-3.7393682124350707e-4	6.402470372462551e-4	0.5591861064111797	0.27276417517780616	0.8725091938572179	5809	3
cg21021905	6	112058751	7.805262643922307e-4	8.409020740315081e-4	0.35330324281434866	4.971477008900417	0.1738976921325047	9694	4
cg21022002	17	77078999	-2.3742534885971774e-4	7.878338117558531e-4	0.7631363621349985	0.2896754214156838	0.9619584139768421	9703	4
cg21022029	8	143881458	-0.0010253861394689337	0.0012213114537291607	0.40114507915156866	2.0745473932900977	0.5570791363435329	9703	4
cg21022364	7	95948586	6.122904663739392e-4	5.026052618340577e-4	0.22313532888427878	4.389563778509038	0.222355020435266	9706	4
cg21022395	10	112722440	-1.1767687306482057e-4	5.99483142927852e-4	0.8443775389174877	0.2334680809711806	0.9720136991212979	9703	4
cg21022435	11	129763918	1.6753045397278912e-4	4.072357069111984e-4	0.6807906243022521	2.6464237227594922	0.4494089322630399	9699	4
cg21022447	6	30521181	-7.731587589523372e-4	4.5378727618874867e-4	0.0884201062612155	0.9010158186839767	0.8251826616883731	9700	4
cg21022732	7	105222024	3.7397439257829654e-4	3.9423819769501123e-4	0.3428240416524391	2.774585481679889	0.4277007050244224	9706	4
cg21022775	4	75339508	3.733960071830641e-4	5.851469924417927e-4	0.5233933343043257	1.3729504516759126	0.7118873629955005	9696	4
cg21022776	17	2813462	-7.129680082621916e-4	0.00048514991452766767	0.1416747599876486	1.3211791164719564	0.7241101349948551	9703	4
cg21022792	6	29589798	-8.464010561298578e-4	0.0012714176656301052	0.5055936636624614	0.5821190299974889	0.900513332190358	9691	4
cg21022868	1	159923861	0.0016241439061281818	0.0010355466137156536	0.11678947842493517	1.141477146382834	0.7670719304011071	9703	4
cg21022906	14	50474012	1.3590543220413727e-4	5.67975448198757e-4	0.810888108273396	2.9750272023306934	0.39549153806472676	9705	4
cg21022949	2	231809697	-3.5292193606441106e-4	2.3581002388003918e-4	0.13448781515361524	1.695912285854039	0.6378429702370875	9659	4
cg21023001	20	23067088	2.2674962551528648e-4	1.599308135326519e-4	0.15624967896228334	2.932493229177729	0.40215092822448684	9705	4
cg21023052	2	27009110	-2.778794612450571e-5	1.0120974961171324e-4	0.7836558400848465	4.581474958634105	0.20513702519158084	9685	4
cg21023114	9	21241233	-0.001265768691862014	8.380301249585422e-4	0.13093895696346408	2.8620578811380253	0.41338570674115116	9663	4
cg21023126	22	32870150	0.003514121960299469	0.0012069448706860982	0.003596006444162483	0.6278258049460319	0.8900337803552469	9703	4
cg21023284	11	6624872	1.3701717523744635e-4	1.604476678172701e-4	0.39312271582536334	5.078646060062272	0.16612804821995128	9687	4
cg21023520	22	43817384	-0.0018923306435338144	0.0017356353933370191	0.27558929296969803	4.635858830213301	0.20048742628973384	9678	4
cg21023770	20	44517227	-9.326496053991053e-4	4.617134285027088e-4	0.043385975688768744	0.5240600444870496	0.913574607086298	9704	4
cg21023831	2	218769784	-0.0015471089266588382	0.0012623703635524848	0.22036480407145717	2.913491093287936	0.40515636054266374	9702	4
cg21023834	15	41785428	-3.1894664079860907e-4	2.580661925126573e-4	0.21649194341741607	0.49813185919244096	0.919301641953796	9683	4
cg21023926	3	194072143	0.0013245829036933117	4.5357673961418996e-4	0.003496877679705756	4.1763065874580105	0.24304477642582695	9704	4
cg21023952	5	59783035	-7.592761647583529e-4	6.562257562159126e-4	0.24725806294916433	6.333406281377524	0.09646923587194452	9699	4
cg21024112	6	41376993	4.899746625155874e-4	8.500362036730108e-4	0.564333877892834	1.0519211366523633	0.78869131261577	9701	4
cg21024122	6	31509147	-6.422212583213088e-4	4.0772513949223027e-4	0.11522578442498854	1.9081724492811252	0.5916828237038382	9516	4
cg21024145	16	18801635	-6.964995119561285e-5	2.0841348617782297e-4	0.7382352907120167	1.5505466983923513	0.6706542599687059	9704	4
cg21024234	15	51964706	0.0017933116029279108	0.0013223108642126224	0.17503707944987337	4.704527483749401	0.19475646231158295	9706	4
cg21024264	10	135341025	9.421137849823239e-4	0.0018207324617318262	0.6048513505083957	0.6742327664781076	0.8792472675484551	9696	4
cg21024311	18	19406021	5.154658334128265e-4	5.977749127618478e-4	0.38851828726036947	7.433398196332116	0.05929465938165408	9702	4
cg21024388	3	176794214	4.941999271032948e-4	6.21134495144922e-4	0.42624086329682087	1.9724717079233942	0.3729779956545563	5809	3
cg21024405	21	34915177	1.0552903645540075e-4	2.090343048820082e-4	0.6136706878589233	5.40054216330891	0.14470980452008975	9705	4
cg21024495	15	70393940	-1.7065054790994788e-4	5.409451732375395e-4	0.7524068266126385	2.91255319915774	0.4053051873124608	9704	4
cg21024611	7	29919889	1.157336478495151e-4	4.3980832703866847e-4	0.7924383202321068	3.8579077362305667	0.2772219592835982	9704	4
cg21024676	21	46523729	0.001122283553143688	9.172913577591205e-4	0.2211501314995267	3.480882282415782	0.3232501024607973	9653	4
cg21024826	7	156802323	8.888057593592557e-5	2.624889278170047e-4	0.7349058443044922	4.5677972770540904	0.206322061499182	9659	4
cg21024835	7	157370851	-1.5696833949637565e-4	2.487135655905189e-4	0.5279614499037455	3.5715308847779244	0.3116026184687718	9697	4
cg21024916	3	4535815	4.45834649979447e-4	2.7278114754051674e-4	0.10217400943482954	3.2753302782191076	0.35109099612918443	9696	4
cg21025089	22	42487122	1.797410967546352e-5	1.8380185509272204e-4	0.9220985026608269	4.099011302875175	0.25096927099411404	9702	4
cg21025113	11	46270542	-3.955581293280168e-5	4.2988560565674857e-4	0.9266863271579653	0.23981296584787162	0.9709197731713238	9703	4
cg21025142	11	6914389	-8.944154056377621e-5	0.0013041315670481374	0.9453213768947833	1.3684575766225353	0.7129448171890324	9705	4
cg21025171	7	132541338	6.149660707925808e-4	8.278907954185434e-4	0.4575963479900806	2.3155024683379724	0.509557552927586	9625	4
cg21025349	11	126477878	-7.719653983924638e-4	0.0011231658405734533	0.4918861170484415	4.737725742311252	0.19204082839216086	9704	4
cg21025449	3	132372994	8.801287585771227e-4	6.300909836339041e-4	0.1624652857665827	6.275037031754407	0.09896944139050083	9704	4
cg21025488	13	115000149	0.0010394778668716958	0.0014065343756949687	0.45988585927907527	1.885729261894605	0.5964592627474166	9703	4
cg21025494	7	23502744	-2.761422897619392e-5	4.0125069206114084e-4	0.9451325879691127	0.8608605712016534	0.8348612747140558	9705	4
cg21025501	4	27086448	2.3776891011379245e-4	2.4154093528986606e-4	0.3249269900844385	2.5534901401729466	0.46570172682351063	9666	4
cg21025551	22	25960696	1.8192853653177903e-4	1.4967081564801204e-4	0.22416612764844643	1.2431621844299294	0.742671924999874	9649	4
cg21025876	19	4008166	6.810460683685912e-5	1.5685737910304734e-4	0.664156485561568	6.883516208174978	0.03200836179934234	5804	3
cg21026022	18	21719568	0.0020922213025262944	0.002033095634799057	0.3034413331850549	2.125113086969535	0.5468489460726472	9680	4
cg21026078	7	124569713	1.63468666445696e-4	1.3872275903300486e-4	0.23864359143901226	5.3116507903476755	0.1503481730073262	9702	4
cg21026095	15	31198021	7.404399142741133e-4	7.192192582871126e-4	0.30324237151083777	0.34386775173509343	0.951577594417177	9697	4
cg21026120	6	29581121	2.1396798520318866e-4	8.377560842185002e-4	0.7984094866258588	0.4759431614966944	0.7882250915427025	5807	3
cg21026199	4	174912278	0.0028507857026554904	0.0019722686183705506	0.14833579350144901	1.9683335985161052	0.3737505064387648	5796	3
cg21026257	6	143998961	-6.150111325484472e-4	5.267821171806844e-4	0.2430138633177978	4.504475724540846	0.21189141021782718	9685	4
cg21026275	12	99938220	1.9114699055298187e-4	9.996777053410523e-4	0.8483621535104844	1.6755335194945924	0.6423868827489312	9695	4
cg21026426	7	156754584	1.2881415386868748e-4	3.916325947267753e-4	0.742219320576239	6.773985312614799	0.07946138332673845	9685	4
cg21026460	3	13539059	0.0011117347066776678	6.964237477446728e-4	0.11041110300364762	0.28226250118029134	0.9633291598304705	9701	4
cg21026469	8	144820683	-3.1408108552469834e-4	2.769415179022602e-4	0.25675001379625983	3.0347668993344765	0.38629580434290184	9701	4
cg21026553	17	21279874	1.180246310539623e-4	2.458196922850277e-4	0.6311372072153296	7.8156733854966625	0.049978817156603336	9689	4
cg21026566	14	101759654	-2.1382628084826123e-4	5.680927689556967e-4	0.7066245670197101	3.714422339033459	0.29399839450869936	9704	4
cg21026624	7	70255210	6.767528193686916e-5	1.6939138002838305e-4	0.6895099257030467	0.32865611318194327	0.9545519447890515	9623	4
cg21026663	6	26189234	1.6821859707562693e-4	1.9253037197587694e-4	0.382268039048626	2.1812236325698415	0.5356561929681954	9564	4
cg21026830	14	60973517	-2.2162561899034778e-4	6.984717093673389e-4	0.7510153846976193	3.2176009772496377	0.3592766819762769	9683	4
cg21027035	7	152591949	7.604941548192694e-4	9.184840281982389e-4	0.40767704842750807	1.0454674999061067	0.790252006110103	9703	4
cg21027148	14	23066984	-9.856184863918005e-5	2.2525467454833842e-4	0.661707161415826	0.6670975389914463	0.7163769604449038	5808	3
cg21027152	18	29671797	-1.9860464118879643e-5	1.2167024514571496e-4	0.8703358580317335	1.892293279105139	0.5950596644682059	9684	4
cg21027264	3	78693312	-8.739923029306278e-4	8.903783516359291e-4	0.3262986562424163	0.27543423519965865	0.8713451450915185	5803	3
cg21027282	14	68816721	2.9524084882357404e-4	7.59720054853826e-4	0.697558787792061	1.0196928573414878	0.7964870144348379	9695	4
cg21027474	12	133297369	7.511114409396883e-5	2.459759020842702e-4	0.7600921607741311	1.8443230707478255	0.6053375611030459	9523	4
cg21027517	11	2322507	-7.388445402143265e-4	6.417973531588579e-4	0.24964520539763546	2.0132964386825156	0.5696515706209331	9701	4
cg21027526	12	15743215	-0.001656948207393403	0.002279178754834814	0.467229919517848	4.452873622101455	0.2165325691273727	9700	4
cg21027535	15	80634507	-9.133530448659508e-5	4.555917664596078e-4	0.8411081725627407	8.506242619947725	0.03662968694894317	9694	4
cg21027599	6	159639549	-8.218935843521106e-4	7.688793901613509e-4	0.2850922233891844	4.9992333427217694	0.17185329131764102	9701	4
cg21027713	11	66115023	3.6754006257431755e-5	2.09775527882052e-4	0.8609174885738332	8.242774864702643	0.04125190318051098	9684	4
cg21027791	2	220026290	-1.0793150982369173e-4	5.537280776612817e-4	0.8454572267857628	3.690330208382003	0.2969028570219215	9706	4
cg21027820	7	94284629	-2.7094814962333805e-4	2.7187550277241147e-4	0.3189640221042925	2.001390762450879	0.5721180966982753	9695	4
cg21028142	17	79581711	1.3180468251793978e-4	0.0021731586193873835	0.9516369952066295	0.8103288734096069	0.8469949414663966	9702	4
cg21028171	22	34316977	-2.265994729232417e-4	0.00037447324045039143	0.5451024143104128	1.111411404526842	0.7743200639258606	9654	4
cg21028182	20	2635586	-4.33263779634267e-4	4.883365611305977e-4	0.37495846509867503	0.21350202865542278	0.9753807283602189	9706	4
cg21028211	17	74497614	-3.7087727380717e-5	1.9074416786217334e-4	0.8458337060563264	4.146721353078835	0.2460505157252188	9704	4
cg21028260	2	131803637	8.008745738197167e-4	5.069117479942704e-4	0.11412764415713432	2.340946188553174	0.31022014316933805	5809	3
cg21028292	3	129158769	-1.7958788989538504e-4	2.2940153755954726e-4	0.433712907532663	2.049309534637847	0.5622356562451623	9662	4
cg21028326	22	50683188	1.2021179442817292e-4	2.613897535961302e-4	0.6455917164337968	0.5637798676861063	0.9046717191103547	9704	4
cg21028352	14	23473004	-4.231130117178098e-4	4.2942993402661365e-4	0.3244816524263628	1.256354731422622	0.7395222250742206	9704	4
cg21028402	6	113932902	-3.6792080242611523e-4	8.720780785042199e-4	0.6731054920327466	2.093846702261299	0.5531586201264272	9684	4
cg21028463	17	74733682	8.72158187664455e-5	3.092958978722625e-4	0.7779574539805015	0.9314583622782181	0.8178303040083323	9704	4
cg21028562	3	50287909	-3.8729087038958434e-4	5.742086486159164e-4	0.5000077230435791	0.2608037090878648	0.8777426351726745	5808	3
cg21028608	2	32464513	-2.1764983103767917e-4	3.888284990943043e-4	0.575644571113173	0.8319292999574252	0.8418157014857027	9706	4
cg21028633	14	60043767	0.0014670384233900267	0.001240186539182461	0.23684182521702438	1.4916752164018139	0.6841930146689028	9647	4
cg21028760	13	100153919	1.7879465752726262e-5	9.773610616547985e-5	0.854848127730079	0.47828288760982685	0.9236359957740277	9688	4
cg21028777	4	146100596	6.312670057598258e-5	1.2515347107983513e-4	0.6139843051264255	3.298608241355583	0.34783639860138454	9706	4
cg21028785	13	51946399	0.001294514544326187	5.51661459509875e-4	0.018946893610575444	0.7444780690442104	0.8626956782215194	9703	4
cg21028946	20	34680004	5.103722675093826e-4	9.85463552519615e-4	0.6045275508881159	0.13647191174478268	0.9340400553376417	5808	3
cg21028981	3	192465728	0.002638654994470083	0.0020435710204789238	0.19663499792923245	0.7417095915237928	0.6901441461384699	5806	3
cg21029030	17	73267548	-2.6199084540662294e-4	1.8917202582122971e-4	0.16607252823857674	4.421988219864936	0.21935520853177004	9695	4
cg21029045	4	111551987	2.9384456790326383e-4	6.279097020717294e-4	0.6398041476383378	2.017204811582941	0.5688434718208984	9697	4
cg21029108	15	26178637	-6.37573655516803e-4	6.78248611968883e-4	0.34720246543230926	0.8507747656552291	0.8372877260835381	9705	4
cg21029167	6	33389072	4.931930063600012e-4	3.765732217117586e-4	0.1903017851099087	2.3247421770991776	0.5077975410044477	9691	4
cg21029403	11	46354292	-3.3947735779471435e-4	2.1603596788479504e-4	0.1160914445436782	3.581867622290963	0.31029835729325633	9705	4
cg21029447	6	31548572	-1.0382603833601591e-4	2.042765107458091e-4	0.6112694424340313	3.232594618499942	0.3571349366617034	9631	4
cg21029451	14	35515414	-1.1047141654496089e-5	1.5349469558767693e-4	0.9426251166716517	5.696189386676124	0.12736401521813148	9657	4
cg21029468	3	23987787	3.5139849756665866e-4	1.6444367729702067e-4	0.032606717918679584	0.3970754416205492	0.9408459754369476	9693	4
cg21029591	2	47402596	3.8866140620140996e-5	2.043012069977103e-4	0.849121532033502	3.44784732768194	0.3275894057664387	9702	4
cg21029631	2	240752524	1.0827270582474638e-4	7.419862747989632e-4	0.8839823419754631	5.053309586223541	0.1679349161841013	9675	4
cg21029761	2	16689821	-1.4984253117704692e-4	4.6346390176960176e-4	0.7464604535091246	1.5489697992771227	0.6710151045747657	9704	4
cg21029769	11	130029515	-1.0639864681288539e-4	6.407223575061704e-4	0.8681093736066082	2.6154017580579434	0.4547958154668424	9605	4
cg21029901	15	37112053	-0.0023168488049300617	0.0015407918961566481	0.13266531170315238	0.7315062692112815	0.8657695129870389	9700	4
cg21029932	14	64805389	1.2110477079869679e-4	2.3338466344850422e-4	0.6038260884202721	15.630470006209316	0.0013499575359800626	9626	4
cg21029964	5	1983658	-6.545224174126742e-4	0.0016509183417974312	0.6917660094083983	2.8355385791327574	0.41768299889641775	9701	4
cg21030116	7	151077424	1.6449570984954532e-4	4.370589266523801e-4	0.7066421150521653	1.6492012447001632	0.648285927436091	9700	4
cg21030160	13	31256790	0.0010480253070068912	0.0012988014079945913	0.41971413913121364	2.802821578704845	0.4230356455654974	9442	4
cg21030300	11	87162206	2.553555559789552e-4	4.7145565594709603e-4	0.5880719168740951	1.45768674581419	0.6920700638438713	9705	4
cg21030312	13	50024293	-7.18614593641147e-4	5.052184012383423e-4	0.15491479205698908	8.513256606842113	0.03651381857180757	9704	4
cg21030400	19	2052564	-0.001127734020899067	0.0010057740703541419	0.26217729687491503	0.33738535605237385	0.9528505585642599	9705	4
cg21030416	11	62693396	1.527291684951762e-4	2.0446809865417982e-4	0.45508865838557927	0.33992777481675907	0.9523522502154186	9704	4
cg21030424	11	111845646	-4.4816484557152374e-4	3.7738049922498136e-4	0.2350038175496985	1.6679688912137438	0.6440783639486336	9702	4
cg21030500	14	65290127	2.4802992596900917e-5	1.628811468393442e-4	0.8789687542533055	3.5011873915347924	0.3206081527565622	9700	4
cg21030598	3	196466425	-7.300626735213514e-4	9.733138145990858e-4	0.4532068660904779	4.9509134931098675	0.17542698899646575	9701	4
cg21030607	4	174462423	6.309916225762138e-4	0.002051974825637945	0.7584593502073655	3.4569651394446517	0.32638663940827745	9689	4
cg21030698	22	47157964	4.107147291729419e-5	2.4517398096114115e-4	0.8669611444047474	0.6003884146931386	0.7406743623104175	5798	3
cg21030719	22	46441026	-2.8440757226437134e-5	2.997198916901863e-4	0.9244013072084806	2.760808620916526	0.4299922160867218	9703	4
cg21030867	3	41618697	-6.362669591901903e-5	8.446427478570033e-4	0.9399523809558072	1.1941700358386975	0.7544029148942357	9684	4
cg21030939	6	137540666	-4.03544656051201e-4	2.2101353560490648e-4	0.06786802470280447	1.674443468049736	0.4329115977668451	5805	3
cg21030970	17	45798741	1.5588156875296125e-4	2.656141928450804e-4	0.5572895847012064	1.1680350249781954	0.7606805929173174	9673	4
cg21031035	13	110279787	-2.900130570242041e-4	6.284608702235938e-4	0.6444646139112054	0.9484226143956751	0.8137293345298524	9705	4
cg21031128	8	21771278	2.5205653454597716e-4	2.690545576006632e-4	0.3488495420537132	0.978459922276175	0.8064638214001301	9695	4
cg21031160	2	3151931	9.996859345252932e-4	5.189225008983025e-4	0.05404636235535432	1.7274736768133399	0.6308431412433707	9694	4
cg21031226	8	142203096	1.845657338185823e-4	2.548476232148941e-4	0.468930710484107	0.6401796466103419	0.8871756468492391	9685	4
cg21031345	11	121800497	1.480782620757148e-4	3.907087605279262e-4	0.7046885445780433	9.856604030904125	0.019825218711183423	9704	4
cg21031917	6	62596341	6.350913303729686e-4	8.196989831138941e-4	0.43846609871347036	1.0231519954920953	0.7956500991453404	9705	4
cg21032008	3	7724717	-4.436516487538848e-4	5.06494701411643e-4	0.3810705098733143	4.999014224330087	0.17186934186716477	9702	4
cg21032013	22	50217662	3.163916509125897e-4	3.766637186245288e-4	0.4009171285088996	0.290760358818766	0.9617567368112533	9685	4
cg21032058	14	77647957	4.8153999638626236e-4	2.86997163349889e-4	0.09337515687691049	1.1016115050505775	0.7766850741829758	9706	4
cg21032074	6	144184944	3.1524826581207956e-4	5.377221274653981e-4	0.557696694160654	1.8691705674889538	0.5999995364177668	9627	4
cg21032150	20	31330843	0.00028450393528927736	5.621818784206836e-4	0.6128068205548987	2.724980802575965	0.4359987478766728	9649	4
cg21032203	1	71546840	-2.939953894315072e-4	2.4600642416573693e-4	0.2320589004604362	0.06665226106043105	0.9672230671742399	5809	3
cg21032266	14	74186279	-8.287870472397175e-5	4.6254873308390404e-4	0.8577976866891488	2.5556633477758717	0.46531540301995966	9705	4
cg21032292	21	34395093	-7.325154622771113e-5	2.5714076156100897e-4	0.7757441652626647	1.5688973744920096	0.6664625102247779	9703	4
cg21032294	11	67199911	7.00285270580249e-5	4.97524349476836e-4	0.888064308042346	2.980844864876791	0.2252774709249614	5798	3
cg21032395	3	27528777	-5.959901228925188e-4	6.487186815492941e-4	0.3582426139259888	1.5195797639620128	0.677758759902916	9704	4
cg21032564	15	65381956	3.4954384514519933e-4	4.3025079234955524e-4	0.41655134530168497	1.5070870491383086	0.6806356117195453	9704	4
cg21032567	2	795935	-0.0017547894309205884	0.002427330330223641	0.46972301396852356	0.6537442948010646	0.721175941351359	5804	3
cg21032583	3	197685803	6.633082393287668e-4	6.967617499891588e-4	0.34110349393466916	0.7587678434611436	0.6842828511731591	5803	3
cg21032623	14	24610802	7.963147783579166e-5	1.7298408760104032e-4	0.6452722649290482	2.082487309534284	0.5554638167879034	9701	4
cg21032628	2	217560306	-1.3600001293783686e-4	3.4817235527555073e-4	0.6960846638789486	6.274247856466562	0.09900366743745105	9704	4
cg21032661	2	74372798	-3.921050485718946e-4	4.7447361019733016e-4	0.40857715518956794	1.0374861958677126	0.7921824375226934	9704	4
cg21032728	14	65007066	6.472940405835785e-5	2.133816870166201e-4	0.7616228981585857	0.10436203566187585	0.949157036943174	5761	3
cg21032945	5	5652728	1.5668737811012345e-4	5.959298201631822e-4	0.7926051143308349	1.7158906650443506	0.6334067350776665	9697	4
cg21033167	8	144776444	-2.63217448297162e-4	2.74490878015054e-4	0.3375941744078271	3.3652836031714353	0.3386592496087571	9701	4
cg21033440	11	65409861	-0.002627048846730143	0.0017115015759442478	0.12479905235549553	1.6374059970349801	0.650938313999113	9669	4
cg21033494	10	51550114	-9.91117236587835e-4	6.346903821119088e-4	0.1183879187152167	1.3560619506506129	0.5076155164608562	5808	3
cg21033514	7	134671357	-1.4243091843824391e-5	1.9072910904930704e-4	0.9404716488040094	4.493555474751198	0.2128658451319773	9650	4
cg21033632	5	64486421	-2.8703783429199353e-4	7.643002255054639e-4	0.707246716224412	2.9770263373493777	0.3951808428165834	9699	4
cg21033655	19	13057124	1.0188563938748584e-5	1.64626941220138e-4	0.9506513862272779	0.5637575226542477	0.9046767682886389	9680	4
cg21033709	11	128812804	-4.01121672432338e-4	4.4730382463353753e-4	0.3698499858456819	1.1044495216867114	0.7760000614033438	9699	4
cg21033855	15	43662581	-2.9833427919912425e-4	3.849689229112874e-4	0.4383651953006133	6.045581714661145	0.10941351261864253	9701	4
cg21033861	14	32030205	0.0031322408532157586	0.0021643566240636086	0.14784299330484454	0.7993101015149564	0.8496320408995846	9704	4
cg21033965	1	178455800	0.001715042050576339	0.0016411579254402605	0.2960139526506627	0.21137913320322832	0.9757317435442454	9703	4
cg21034023	13	96705929	-1.8422802724197605e-4	3.981347473684538e-4	0.6435594682684054	1.2610338153219054	0.7384061101460042	9703	4
cg21034034	2	106227214	-1.4298449931113242e-4	4.186993748209589e-4	0.7327296087157219	1.5799342868114368	0.6639480952345397	9706	4
cg21034183	22	40442424	0.0012718953979893245	9.86005972483234e-4	0.19706907753980848	2.2334146095581873	0.5253967583995333	9704	4
cg21034405	14	97832998	7.519983147687997e-4	8.934215008156802e-4	0.39995249069370226	6.785872625884977	0.07904512406176603	9704	4
cg21034531	17	80197757	2.378368856152825e-4	4.16577704348365e-4	0.5680468062975189	3.124635330512442	0.37280518566749	9706	4
cg21034633	3	51423030	3.4435665881850484e-5	1.6344764252812646e-4	0.8331345157556949	0.17152804232186472	0.9820492253025725	9701	4
cg21034676	5	135364552	-4.401824242792623e-6	5.188143801338771e-4	0.9932305163451516	2.4512536365715847	0.4841650880569594	9700	4
cg21035142	7	151136940	1.0920734855509584e-4	5.838275336276546e-4	0.8516181960360749	4.56370743803272	0.20667763711238213	9697	4
cg21035222	14	65006281	-3.305802598392232e-5	1.3815773920239366e-4	0.8108904810456281	1.505274828126639	0.6810534389635061	9684	4
cg21035241	19	50168129	5.451423784773513e-5	1.4248675928445878e-4	0.7020225961735229	3.330996240388613	0.34335179269252003	9706	4
cg21035356	14	73360873	2.2795346180636792e-4	7.243300305692522e-4	0.7529823143742347	0.41646813806415417	0.9368199421732881	9699	4
cg21035368	19	45947788	-1.5482107521636298e-4	1.6819644556079972e-4	0.35732318780373057	3.2325501811171646	0.35714126789753364	9700	4
cg21035374	19	16830859	-6.480250209214807e-4	8.15181729339091e-4	0.42664522428970714	0.33375486290810535	0.9535599703068954	9702	4
cg21035402	19	36435543	0.00039333011578785527	3.2389278914914864e-4	0.22460124616992047	1.5931638631497067	0.660940859437679	9632	4
cg21035422	2	111878294	1.2083776012174152e-4	1.6315191624766506e-4	0.4589083099601566	8.23070415546492	0.04147677537107515	9639	4
cg21035511	6	135318509	-1.5406516111786847e-4	6.674172107383153e-4	0.8174407668598372	2.5675449884749697	0.46320775901857736	9703	4
cg21035755	4	26585721	3.2243304259678706e-6	1.5391690959453257e-4	0.9832867270936243	2.3337675353010914	0.5060828268348877	9703	4
cg21035843	4	3449300	-2.57021740240226e-4	1.862553444180926e-4	0.16760422621300736	8.730479567476541	0.03309746608139841	9652	4
cg21035875	6	32116931	3.6988529030946015e-4	0.0010074817980364266	0.7135157593134445	3.901301968564331	0.1421814835421016	5794	3
cg21035883	5	92106286	-7.800821935703276e-4	0.0016678207315997066	0.6399809425254488	3.332074467653693	0.34320336706970267	9704	4
cg21035905	5	118964330	5.578857262594945e-4	4.352334726956099e-4	0.1999100240078729	0.34831076237218583	0.9507005370953755	9704	4
cg21036096	14	54417114	-1.0375145510718361e-5	1.8000730405995957e-4	0.9540374913693679	2.0079246400053643	0.5707635460944718	9701	4
cg21036162	6	31649728	8.67657293711865e-4	0.0010933521779588214	0.42744271063070094	3.8330983422224416	0.28005964029856034	9693	4
cg21036194	5	121742044	-0.0012768492128211856	0.0016755236322848705	0.44602431109496504	0.5203306159365985	0.9144026925573705	9695	4
cg21036605	6	79792291	-0.0014619325488319003	8.587358918337526e-4	0.08867592358427148	1.7413477271971851	0.41866932814896907	5804	3
cg21036840	6	169400357	-1.3343623112129643e-4	5.461405007020804e-4	0.8069784801164032	4.05857945373788	0.25520768904873786	9703	4
cg21036854	14	77506705	8.785197352220604e-5	1.4123657946345735e-4	0.533928734004048	4.6822613016716215	0.19659784005354658	9705	4
cg21036936	15	74317780	-0.0014377310807555926	8.701030736244495e-4	0.0984594130806465	1.8579686449214536	0.6024022734287824	9692	4
cg21037006	7	134574965	-2.5126895391259103e-4	9.159350644238019e-4	0.783830622694666	5.200912375852923	0.15766281362854226	9617	4
cg21037008	6	32119939	-1.0524474511917244e-4	5.312504370771234e-4	0.8429608845857419	1.0962631814416273	0.7779762422699703	9680	4
cg21037018	7	35840485	-1.8517094818915763e-4	1.786309804617151e-4	0.29991690049038894	1.354928458626707	0.716132906205644	9510	4
cg21037057	14	57464939	-4.387048865119432e-4	0.002529155135095277	0.8622906010117534	0.14780436895145077	0.70064247438624	1318	2
cg21037155	17	37616956	7.110172904554968e-4	5.24892992049666e-4	0.17554670761021318	1.2063000774074644	0.751493692834027	9704	4
cg21037184	5	90397684	8.11244763544928e-4	5.109107466867686e-4	0.11232241605345	1.523805150638318	0.6767871127345251	9659	4
cg21037265	19	6481819	2.2014033523196307e-5	1.2093975532617224e-4	0.8555632715548507	0.29768243059007454	0.9604637617040137	9704	4
cg21037362	5	72876476	1.1246039568599436e-4	5.65975587302688e-4	0.8424959775730406	6.64130721324488	0.08425321576186712	9701	4
cg21037378	4	142142045	5.634921602771006e-6	9.093450634049238e-5	0.9505892601153447	3.718432923467661	0.2935173684635083	9653	4
cg21037527	2	235883549	3.0588317826906955e-4	7.282584173486081e-4	0.6744707651950883	1.8890802073967268	0.38885836430899456	5803	3
cg21037570	2	86422857	8.904230496875009e-5	1.2463031144286532e-4	0.47494807589971977	2.4411037595529104	0.4860290368961817	9704	4
cg21037604	20	54578094	-3.7401392982095984e-4	4.885585434795297e-4	0.44394661845907374	1.715995097429631	0.6333835939555161	9706	4
cg21037610	7	157801381	-0.0012891488000738602	0.0012680485775513177	0.30932475795546066	1.0595721115881669	0.7868413891780728	9699	4
cg21037712	14	92588635	2.4448098535428644e-4	1.8885526821735374e-4	0.1954784384708362	3.3259497757894496	0.34404721900986396	9700	4
cg21037773	19	14117472	-2.212081618497658e-4	1.597461588515544e-4	0.16612955948014563	0.8033547902612492	0.8486644446404529	9641	4
cg21037784	14	101351511	0.0011037631558878573	8.234178336100924e-4	0.18009407000061484	1.0913705688491167	0.7791576606072825	9699	4
cg21037892	2	96874728	6.245368964356318e-5	2.3464350689931677e-4	0.790112791329917	3.6014415659058807	0.30784184790011654	9703	4
cg21037935	19	58911965	-0.0011730439343922527	5.532858263781544e-4	0.03399416092804137	0.6599370767362698	0.8825841904062075	9702	4
cg21037943	8	854013	1.3359151525487744e-4	3.5366594778713244e-4	0.7056284971145477	2.661726557267917	0.44677069669409053	9702	4
cg21038123	16	733280	-2.8994498640963744e-4	3.969739143567462e-4	0.4651530466262648	4.478492103318134	0.21421678452647283	9703	4
cg21038220	5	140551968	-0.001192	0.002085	0.5675234470335221	0	NA	1088	1
cg21038264	4	780856	-5.890800096961058e-4	3.5106558016387296e-4	0.09335156651034238	4.863315880220746	0.18208382946457574	9706	4
cg21038291	17	70332630	0.0018076905122457081	0.0019403254880876021	0.3515210920018133	3.0435529316624423	0.3849587947289468	9702	4
cg21038382	2	172950219	2.239791445212201e-5	1.869633771247608e-4	0.9046428451345723	4.54333343611647	0.20845745930021242	9701	4
cg21038418	2	206421582	-9.030089471138156e-5	4.4648858260411907e-4	0.8397237745142674	1.143992390183375	0.7664661417566325	9705	4
cg21038461	14	76837428	7.215133503538545e-4	6.279791610060506e-4	0.2505787699454208	4.720391941502418	0.19345430905047598	9703	4
cg21038502	19	2799962	-7.029967610364028e-5	4.235383401587359e-4	0.8681712357608531	4.394115185861539	0.22193166686971655	9698	4
cg21038503	2	98707797	4.190125794383539e-5	9.704311582667636e-4	0.9655596574719851	0.1967107230728689	0.9781185448389357	9669	4
cg21038682	11	62314820	8.717035606216437e-4	4.6060534306356865e-4	0.058422096522232916	7.061571015122364	0.06996097348899064	9700	4
cg21038703	17	42248358	-7.56045462970736e-5	7.657642567321266e-4	0.9213519837945131	2.2942884566350883	0.5136159700547419	9701	4
cg21038740	2	155390332	7.448290092614932e-4	6.577008231849931e-4	0.2574352557463389	1.7145579478685986	0.6337020954943702	9706	4
cg21038780	5	167780864	3.744868228700346e-4	6.136648676147256e-4	0.5416985469418735	3.021159148687526	0.22078198129924473	5805	3
cg21038785	15	53087068	-3.933318411738056e-5	6.761328928377831e-4	0.9536102318379929	3.10144086672233	0.37624788904492534	9701	4
cg21038795	11	34523679	-0.001927170956975068	5.346095547761907e-4	3.123699319953023e-4	4.711543950262673	0.1941795476861832	9705	4
cg21038819	17	73507788	7.153631489640752e-4	3.417471587219496e-4	0.03632660616826708	2.0255910931146737	0.5671122036222771	9705	4
cg21038932	6	32730859	-3.968223550633018e-4	9.512750001206933e-4	0.6765702410425735	2.7365757062381153	0.43404737822715383	9706	4
cg21038957	20	4129121	7.090728213995046e-6	3.134740057633837e-4	0.9819535271084624	2.220392938695782	0.527942776098582	9700	4
cg21038964	1	155113214	-2.5997298567635675e-4	2.4534688117772293e-4	0.2893202501131157	0.7866448343995297	0.8526586735663644	9704	4
cg21038996	16	3285335	-3.7582609427334656e-4	1.7559104424335812e-4	0.032326582773594334	2.480913304050101	0.47875035431634566	9696	4
cg21039166	4	15938093	3.2895950763051535e-4	7.705404641549296e-4	0.6694372454353892	5.682965735177589	0.12809570314835317	9701	4
cg21039188	15	70760009	2.8827940257641617e-4	4.542997831497682e-4	0.525716956536598	1.8725670939615728	0.5992722378770948	9706	4
cg21039196	6	71435620	-0.0010995557475669154	8.211394493125132e-4	0.1805508410147644	3.392633290988442	0.33495650766838486	9678	4
cg21039221	2	19616327	0.001895	0.002393	0.42842305647845835	0	NA	1087	1
cg21039380	11	30040152	2.071175156092116e-4	5.100920206209769e-4	0.6847135680576955	0.5681910902369001	0.903674090268601	9672	4
cg21039410	2	26568409	2.0828638271266797e-4	1.4016972765819002e-4	0.13729012769129598	8.093602337684585	0.044116323062061896	9704	4
cg21039438	11	528271	-2.4621107132575973e-4	5.111285472375955e-4	0.6300184503958627	4.620892909975031	0.20175709167700465	9687	4
cg21039631	1	117112854	5.003041160415281e-5	2.2366685722192842e-4	0.823004190613246	11.805147061789977	0.00808134168313784	9703	4
cg21039652	8	114447681	1.3390517985232386e-5	1.5323913659884194e-4	0.9303669649524079	9.21446145238493	0.026571303603465476	9705	4
cg21039665	17	77194259	-6.437600042328335e-4	0.0013102477575463304	0.6231952379737479	1.0269623840785789	0.7947282392624105	9706	4
cg21039679	15	38989738	-9.750442364522201e-4	5.29651409613949e-4	0.06563373592312874	8.339006944949213	0.039501179391359935	9705	4
cg21039708	14	57278729	-0.0012259485448200163	6.847488490489597e-4	0.07339568204046124	2.7170319462534858	0.43734064895786107	9693	4
cg21039723	2	231624046	0.0016520555283449053	7.886475547873314e-4	0.03618915508073202	1.633895835400914	0.6517288203705478	9702	4
cg21039778	2	20866231	3.387427113773052e-4	1.5952459919128405e-4	0.03371605553117914	2.4364064579776636	0.48689355414639673	9678	4
cg21039822	17	79869136	-8.775228348524047e-5	1.4074228109109207e-4	0.5329584703980549	2.083790904699288	0.5551989277220448	9657	4
cg21039874	21	27945708	-2.611709067478326e-4	2.660409506189169e-4	0.32625043369035933	2.681397147499173	0.44339791693029107	9697	4
cg21039878	6	17866854	-5.6398140292382344e-5	6.749482907326436e-4	0.933406905854335	8.038855910067804	0.04521545978350316	9654	4
cg21039932	7	157315088	-3.003590489395148e-4	2.9032959568451157e-4	0.3008814229845419	2.3044102328545306	0.511676549994468	9686	4
cg21040069	8	145732410	-1.3336407258377812e-4	4.392084078674192e-4	0.7613972615874713	2.0442257096349863	0.5632784176785894	9700	4
cg21040094	17	78475995	-3.7250988414865883e-4	7.750405500658527e-4	0.6307775228515655	1.2730050447387167	0.7355530567178545	9690	4
cg21040133	7	3096561	4.102844022359775e-4	4.728702044966934e-4	0.3855876223816388	2.390762522213834	0.4953564927192081	9704	4
cg21040360	2	3383326	-1.2180888246612742e-4	2.1827958343336582e-4	0.5768166206738339	1.4844135990849576	0.6858723075333119	9705	4
cg21040575	17	6921465	-0.0011900747125516114	0.0010111047399800756	0.23919375609000693	10.2810228692431	0.016322352400151348	9654	4
cg21040726	12	109985255	-2.2219455934077082e-5	1.8709642085060693e-4	0.9054659867220306	4.535020341993971	0.20918774322211114	9587	4
cg21040759	13	24153478	8.215212832258324e-5	1.461507037795468e-4	0.5740440764821457	3.2288974816217344	0.3576620201762713	9639	4
cg21040775	6	10383669	-5.398076467160942e-4	4.804978027611037e-4	0.26125314748755124	6.873564607580886	0.07603876633170607	9693	4
cg21040814	21	41518623	-4.7609410776504687e-4	7.423582626887217e-4	0.5213105041820061	1.1768670028248989	0.7585577376704458	9692	4
cg21041100	12	56367818	-0.001899745826338227	6.061408593288145e-4	0.0017234356761814853	11.895589167169392	0.00774952180081539	9604	4
cg21041127	7	16922421	-1.8629847208041341e-4	6.586395438677232e-4	0.7772891738488692	4.539802630544942	0.20876734236462285	9685	4
cg21041181	2	42721947	1.8452004185716755e-4	2.480566031636739e-4	0.4569595741830415	0.46772256947190083	0.9259231938101582	9703	4
cg21041308	12	129312357	-5.649098376775496e-4	8.542947909280294e-4	0.5084464413413192	1.0856332851351815	0.7805433489167717	9700	4
cg21041329	8	56686126	7.294681551989826e-5	2.2292267610428767e-4	0.7434945148808823	0.9784960746811064	0.806455074604219	9693	4
cg21041370	14	50477157	-4.6211958009229894e-4	5.883487692480625e-4	0.4321887396481789	2.10531618928028	0.5508380109874057	9700	4
cg21041472	6	12050371	-2.1220201978348037e-4	0.001116404339449429	0.8492493318008894	5.818326868760098	0.12079143091402249	9691	4
cg21041512	17	79196677	-1.9645863380435394e-4	1.720158305168468e-4	0.25341401685919596	3.292431708953985	0.34869739977987824	9700	4
cg21041514	17	40333411	3.3995832825919393e-4	2.8363476755103597e-4	0.23069216486394992	4.217719047992585	0.12137631430105328	5809	3
cg21041579	14	95907997	9.547481501012644e-4	5.195822394561725e-4	0.06613163579426007	8.866107005087484	0.03112506627988823	9702	4
cg21041580	11	73019527	-1.7647997311696394e-4	1.541130523767769e-4	0.25215398371799014	0.5131688839793783	0.9159888852637198	9651	4
cg21041701	12	31942768	7.057915931550869e-4	6.462293578287483e-4	0.2747588788207445	0.8100430837600396	0.8470633829274614	9696	4
cg21041764	15	49103369	3.7049684925325e-5	1.7391868812602454e-4	0.8313045192751587	6.396445212764097	0.09383714184859167	9701	4
cg21041775	12	54425418	-5.181209713167288e-4	7.598520128466404e-4	0.49532059127114403	1.2162073262762727	0.7491198076725658	9672	4
cg21041888	4	187622164	2.9669066928482196e-4	4.7694061185996414e-4	0.533895533214038	0.9315379817455247	0.8178110621027694	9700	4
cg21041911	6	37673439	9.608559312648587e-5	1.6392295803955878e-4	0.557765900140961	1.1949518664470942	0.7542153155684389	9701	4
cg21041956	12	57119681	0.0012032807566327904	5.653731203317734e-4	0.03331263658602838	1.1565887693161814	0.7634338144782804	9705	4
cg21042139	17	32683478	-2.243507481562629e-4	4.046322687450311e-4	0.5792668795885675	2.101074439899448	0.5516954274140219	9706	4
cg21042179	14	58329331	1.6019339269930858e-4	4.10315348847252e-4	0.6962294711536587	0.7308128323747936	0.8659336300611976	9704	4
cg21042248	19	59092612	-9.036396147028449e-4	0.0016184885734954176	0.5766237496871409	5.573045478298427	0.13433438272206247	9703	4
cg21042276	6	32038541	1.1565277199467866e-4	7.007820858690091e-4	0.8689173317637817	2.1481615792771285	0.5422309589318316	9696	4
cg21042285	13	23954979	4.7451050271276593e-4	7.183878587311804e-4	0.5089193361181319	6.333692632025549	0.09645712099437857	9706	4
cg21042456	7	1270558	-1.5218084077815475e-4	3.9834943377847635e-4	0.7024402174290196	3.3664558828718523	0.3384998083784489	9656	4
cg21042539	5	176514085	-1.4679659578256974e-4	2.857716300041073e-4	0.6074722506076556	2.653858768830767	0.44812554594053244	9691	4
cg21042627	4	183193100	1.3496299692778474e-4	2.556596967738856e-4	0.5975680849778757	1.1839383414649696	0.7568590822447953	9702	4
cg21042673	4	8374561	2.6592959205812885e-4	5.665198871782791e-4	0.6387772429318962	4.724379312103928	0.19312830393019176	9699	4
cg21042749	8	145676033	3.847846150973243e-6	1.0029133558628827e-4	0.9693953223748206	5.57677491647852	0.1341180630146595	9658	4
cg21042902	5	176873577	2.1309426733972486e-4	2.3209136676536525e-4	0.3585412908260595	3.254968045944976	0.35395959210601147	9669	4
cg21042919	17	36621139	-2.5564830815100308e-5	4.625025021307351e-4	0.9559193701895001	3.7443794108865713	0.29042236213797673	9699	4
cg21042970	21	27011436	-1.1442383428610558e-4	1.6004491310329304e-4	0.47464100654306485	5.152604366211001	0.16095773795370527	9705	4
cg21043213	4	74847710	9.779134185672281e-4	0.0027539537669511987	0.7225189104048452	3.834027269181441	0.27995292041578496	9706	4
cg21043273	2	42396995	-3.990363829825348e-4	4.991840140578124e-4	0.42407165306354444	3.8251782770573888	0.28097102691030196	9689	4
cg21043328	14	65814399	-1.0406225265192513e-4	5.03081639538786e-4	0.8361272925337688	3.8905809990538827	0.2735243874780699	9703	4
cg21043424	7	73300908	1.4290126235425146e-4	5.3338021481614e-4	0.788763734071549	2.290519761879779	0.5143395014601579	9696	4
cg21043481	4	3250722	4.987838993876459e-4	5.206426138704524e-4	0.3380547437928776	8.151505195877435	0.04298215496216506	9705	4
cg21043558	7	140625365	-0.001802138882927354	0.0018125848266165973	0.32010750341630506	1.112432210923862	0.774073777876419	9678	4
cg21043572	17	40264780	-2.8729724141274553e-4	2.138472542709047e-4	0.1791200294698587	0.6817193687800518	0.8774950810380083	9659	4
cg21043580	5	61708328	4.4798318652656637e-5	1.4254058724430847e-4	0.7533048551179474	1.2497383859763658	0.7411013482039864	9704	4
cg21043657	12	33590837	-0.0035081854781527154	0.0021864554652863176	0.10860210310489123	1.8668360181426054	0.6004997669233909	9703	4
cg21043727	11	60535066	0.001975175524358955	0.0014110367326781975	0.16157187919730265	0.3876041359931841	0.9427911173491152	9695	4
cg21043746	5	178565721	-6.820111413372399e-4	3.7226749813606345e-4	0.0669445833742982	0.5536573550382999	0.9069545202326701	9695	4
cg21043754	11	61100532	-1.757719708435854e-5	1.7208789981905748e-4	0.9186449105096125	0.7514794042989568	0.861033746109451	9706	4
cg21043764	15	99351048	1.0988633073379769e-4	5.666708453226161e-4	0.846241949504185	4.972322024939663	0.17383511697822443	9701	4
cg21043815	5	134241104	-7.06433367221342e-5	2.123666214144419e-4	0.7393999888093662	1.7553622248537124	0.6246964458409656	9633	4
cg21044022	17	46907742	-4.64340845574693e-4	3.987435191153316e-4	0.244217362580424	2.611545473081455	0.4554690705906532	9703	4
cg21044104	3	42451876	-2.588970098360358e-4	7.259255877516993e-4	0.721358328835283	1.5683217011842316	0.6665937980185338	9691	4
cg21044403	11	62417361	1.4652429080332723e-4	5.345090806848933e-4	0.7839857025427586	4.29578588600466	0.11672985529168708	5809	3
cg21044426	19	2163593	-4.7435335775857865e-5	4.386339463485158e-4	0.9138819970064892	5.442722254728743	0.14210488122827156	9655	4
cg21044433	2	101872163	-2.379300173468079e-4	4.1005810853256833e-4	0.5617562350199257	3.2407516291276237	0.35597440775521594	9704	4
cg21044434	8	94592584	1.1686253429422158e-4	9.768908796664072e-4	0.9047786230781554	3.580757882406107	0.3104381486128213	9467	4
cg21044572	2	219766752	0.0016246167109508157	0.0014930241933237564	0.27653408650200223	5.490860209150989	0.1391863012019083	9695	4
cg21044577	13	111364847	4.845832200990588e-6	2.474179128539256e-4	0.9843739385050513	1.843226340923379	0.6055738770631561	9701	4
cg21044630	6	31710716	2.2675694675091545e-4	4.8568630373662606e-4	0.6405861398727961	0.02807871587433699	0.9860587342614185	5805	3
cg21044797	8	142138325	-1.9399286989266344e-4	1.0589412418755833e-4	0.06695868861497359	1.0360864146333575	0.7925210317555951	9626	4
cg21044833	19	13010694	5.880673881819289e-4	5.213084480824849e-4	0.25929443457518714	3.2732038418296816	0.3513896178947457	9687	4
cg21044834	2	173420373	5.18215592885325e-5	1.7633247219929016e-4	0.7688453874644576	2.34737968755575	0.5035050288308063	9704	4
cg21044865	12	132529502	-7.367747657062997e-4	2.854421819872118e-4	0.00984661115470983	1.518385686754475	0.4680440594474732	5786	3
cg21044933	14	58442152	0.0010891421401934315	0.0011598608642990295	0.3477162303025173	6.845679658951589	0.0769825759700775	9673	4
cg21044968	6	111895086	6.860407271408183e-4	7.836013997746388e-4	0.3813035054406852	2.3013484890576366	0.5122626214967403	9663	4
cg21045000	12	118811074	9.975874853594492e-6	1.7940215925801883e-4	0.955655514137747	0.7572487094724707	0.859662815463851	9705	4
cg21045072	6	168445596	-6.396293038968897e-5	4.6853750873946336e-4	0.8914132690724718	0.5564467970617384	0.906326366365144	9703	4
cg21045131	17	39819100	2.6150523475126436e-4	2.144241754217977e-4	0.22262802536190862	1.7002142405017342	0.6368861661316106	9704	4
cg21045164	18	10730118	4.6165046016469734e-4	6.408636819245513e-4	0.47130539008753225	8.687880690501903	0.033741826169598005	9695	4
cg21045241	19	45506088	4.583199570072079e-4	6.250694764873996e-4	0.46341790249544257	4.16677576001336	0.24400938356909327	9700	4
cg21045306	12	57637925	0.002233122003805197	0.0011214570267000113	0.04645138124252006	2.42856713638466	0.4883390138813487	9689	4
cg21045385	17	20156940	-1.056981244663266e-4	4.997011414957605e-4	0.8324794367611329	0.8063533862529695	0.8479467914311755	9704	4
cg21045388	1	15428172	-6.702652471670371e-5	4.284639621855283e-4	0.8756905834348994	4.448116340132291	0.21696514317679116	9700	4
cg21045464	12	115135057	4.444832774487291e-5	4.8328395326055875e-4	0.926720720065217	2.8410744729452424	0.4167828858481578	9697	4
cg21045502	6	37620936	-4.850250552781289e-5	6.950243097387077e-4	0.9443645182738647	3.85969192578392	0.27701888756105286	9701	4
cg21045547	20	35422703	0.0013795343066764637	4.739019272945058e-4	0.003602599146564878	0.20002230055955106	0.9775856976078006	9706	4
cg21045560	20	36157760	0.0011959342222888718	5.81529168296392e-4	0.03973111959830441	0.3745402330051127	0.8292197202008605	5807	3
cg21045575	13	59169584	0.00039279236730717333	6.438045215851755e-4	0.5417881293204359	2.9069923555888835	0.40618853398828925	9701	4
cg21045604	2	231693991	2.615305439881404e-4	3.6047182848694676e-4	0.4681313394200745	1.1778883176959365	0.7583123440320764	9706	4
cg21045608	11	8615456	1.241632739142257e-4	3.184465356529074e-4	0.6966082421938231	1.2047911937136921	0.751855416343807	9705	4
cg21045636	14	104746527	-3.780245510237067e-5	2.262786276020475e-4	0.8673216304145913	0.5651840499232018	0.9043543367225436	9604	4
cg21045711	4	123845590	6.158402377242303e-4	4.558990423700846e-4	0.17675120689513457	1.843068010582276	0.6056079979175025	9698	4
cg21045770	18	43306919	4.816999658655906e-4	5.047920319613068e-4	0.33995493591405024	1.8314786770016342	0.6081088980242637	9706	4
cg21045802	8	109455806	7.649295229566797e-5	2.0641430698770694e-4	0.7109506030064703	2.8812527818313103	0.41029832477234995	9671	4
cg21045828	8	89310065	5.864982453465354e-4	8.563872923194003e-4	0.4934375424090714	3.0887160648977687	0.37814813299426614	9681	4
cg21045841	11	17229523	-2.1127778420006892e-5	9.021630607854815e-5	0.8148372913060832	5.508884219160713	0.13810820728637957	9658	4
cg21045915	14	98629374	4.4370115939746697e-4	9.481492695324297e-4	0.639809252227453	3.096242518643358	0.3770231898309115	9704	4
cg21046078	11	28129852	6.748071402097289e-5	1.5013472482598e-4	0.6530942816129242	9.495230325015605	0.023382155936515842	9705	4
cg21046119	2	134075125	7.161399136384294e-4	5.246147425210033e-4	0.17222861362655784	0.5965080079597169	0.8972313178727553	9703	4
cg21046148	5	72731905	-6.942164188743643e-4	6.684379677620614e-4	0.2990069925021123	8.723454324409873	0.03320289662878352	9648	4
cg21046160	22	24105147	7.639726224608003e-4	3.3878465058576247e-4	0.02413087670131077	1.436810927533122	0.6969291812432445	9699	4
cg21046355	19	52772717	3.3060150043573883e-4	3.2574064090893067e-4	0.3101427794716965	0.5765491696087546	0.9017792845354826	9668	4
cg21046358	5	41708556	-0.0019116030663597263	0.0013575413662742673	0.15909075988529195	4.384910806351882	0.22278859086681185	9700	4
cg21046364	4	87871098	6.377271453634299e-5	1.5046109105833194e-4	0.6716762718868992	3.1776529684358383	0.3650372488842665	9696	4
cg21046874	13	28500882	-4.953464580410104e-4	3.081029443487811e-4	0.10789424600948266	2.6793208191289	0.4437529509992762	9705	4
cg21046940	5	10760858	3.1949673170057855e-4	2.6263906488574706e-4	0.22379986095860238	8.555996670767785	0.035815468658834185	9702	4
cg21046954	6	31616088	0.0015108792101546648	8.65467618826628e-4	0.08085658917405461	0.5829222903991534	0.9003305519178206	9573	4
cg21046967	17	37762455	3.536438534950403e-4	3.7152418181897814e-4	0.34116137234478233	2.9299195186588407	0.4025568941574146	9700	4
cg21047196	6	43597025	-6.601176498607331e-5	1.8245176838335822e-4	0.7174985626993164	2.915397141906423	0.4048540464376692	9690	4
cg21047206	1	145076221	-0.0018690175608738846	8.706519303997621e-4	0.03181817360770126	2.217770773418068	0.5284565704005346	9700	4
cg21047322	6	151666620	1.4189057663580818e-4	0.001213598768215523	0.9069256636081849	0.6125984884134854	0.8935422777465148	9565	4
cg21047354	17	75954694	-2.043723173751902e-4	1.9479949147336486e-4	0.29411279349873576	2.3618650201925746	0.5007729111994366	9653	4
cg21047367	2	11732905	-0.0013989999080501099	0.0019516217533841796	0.47347302639167016	3.0959442078713075	0.3770677224147984	9705	4
cg21047429	19	55993241	-8.672213625397455e-5	2.2165921938802223e-4	0.6956192331215738	7.35794393950878	0.06132304890023206	9614	4
cg21047583	2	231917885	2.865280737841264e-4	1.7709087282656347e-4	0.10566863193384059	3.531337983824632	0.17107230220808456	5787	3
cg21047695	8	63614552	5.086227957558937e-4	0.002778601113392599	0.8547588259991757	2.6351419760362296	0.45136198560167995	9671	4
cg21047823	2	172971306	5.714568650739897e-4	3.2172013322288314e-4	0.07569096329462897	6.580806601815232	0.08652959009726137	9704	4
cg21047938	2	10192422	-3.8721835627830996e-4	2.1640095536024415e-4	0.07355749441961953	14.447479103018695	0.002355209842717737	9699	4
cg21048162	14	75988356	-0.0013779737401395467	7.139195341676643e-4	0.05358791616230917	1.7449615623377837	0.62698450435152	9706	4
cg21048168	7	138458827	-2.4063545270545497e-4	9.649483912001102e-4	0.8030695611438132	3.2397406781660454	0.3561180620605744	9702	4
cg21048262	19	14262276	-3.532978018487369e-4	4.70903952127656e-4	0.4531014497684043	5.376154451958348	0.14623647593319072	9701	4
cg21048422	15	31617764	1.6460388604620964e-5	1.8046292403389293e-4	0.9273241208061374	0.9716763949397066	0.8081049753956291	9705	4
cg21048501	7	43909515	1.3857698955612927e-4	1.5774356700719723e-4	0.379674961973661	7.072589872007932	0.06961972558809607	9703	4
cg21048542	6	80714164	4.6720071115265234e-5	2.0339558008640763e-4	0.8183244885022309	3.8080278543842305	0.28295373650133065	9671	4
cg21048669	16	78056379	-0.0014265689881720147	0.0015075301406800498	0.34399788796869396	0.8122691622698338	0.8465302170003887	9706	4
cg21048700	2	189762162	-9.853435577442634e-4	9.905654146089822e-4	0.3198683740659625	0.14460273057281464	0.9859937620706205	9626	4
cg21048763	17	77997997	3.153180467049986e-4	6.567503022465323e-4	0.6311430511640339	2.0847997203640816	0.5549939991415801	9702	4
cg21048812	19	35992883	-7.52259177445424e-4	4.986621645746629e-4	0.13141260503746052	10.912730939279403	0.012207254386245486	9696	4
cg21048874	19	54371775	-4.8525895391206286e-4	2.8783608005692406e-4	0.09181766778620486	4.159231639903494	0.24477539880867885	9693	4
cg21048915	5	178651323	1.8594699736328086e-5	3.969776549612102e-4	0.9626402138090316	0.24060300130934956	0.9707827828767548	9705	4
cg21048927	2	230787898	-5.027084709342902e-4	3.640615352396635e-4	0.16733007020145355	2.75542184935469	0.43089094297133856	9693	4
cg21048938	12	59301355	9.21162560544474e-4	4.1833340552748085e-4	0.027666591524593942	4.369508931660955	0.22422932490591968	9703	4
cg21048949	11	117187053	8.630353333180292e-5	1.7811553193555313e-4	0.6280049403377036	0.19731158282115097	0.9780221290635375	9704	4
cg21049015	15	38746528	1.5077420383387893e-5	1.4577293744000918e-4	0.9176210202051794	8.026437875815109	0.04546846277724316	9704	4
cg21049302	17	53702388	-0.0010481610120112285	8.099922586358404e-4	0.1956521889215919	0.9901105550928978	0.803644893450781	9698	4
cg21049361	6	30655870	-4.3574804034325447e-4	4.558536726090698e-4	0.3391255137250301	4.199559190019808	0.24070602234905417	9702	4
cg21049376	11	57120097	-5.541652768380049e-4	5.65229553792553e-4	0.326876294349507	1.0357995209934256	0.7925904297231942	9682	4
cg21049397	12	25611175	-7.052020631602254e-5	6.208060086008379e-4	0.9095591732095831	8.882547788678586	0.030893931381000224	9704	4
cg21049487	12	104328065	9.289878420884863e-4	8.253475127871429e-4	0.26034683239352646	0.681924493819057	0.8774470293693475	9704	4
cg21049501	17	70120411	5.037932750756929e-4	0.0024324775888342805	0.8359230402249695	5.033394780220051	0.16936808316782226	9579	4
cg21049567	12	52417619	2.3071310155161113e-5	1.2829176055162973e-4	0.8572823417471064	0.6567771823700433	0.8833201479671482	9706	4
cg21049762	11	67805456	-1.2309527253814067e-4	3.9709651545604275e-4	0.7565698560128092	0.8791876585931195	0.8304471779982153	9697	4
cg21049809	14	91283462	6.076587435744178e-4	0.00042253278624549535	0.15039605233599582	8.62801702514336	0.034668108591096175	9704	4
cg21049825	12	102248833	-3.739329058189057e-4	9.718207162391543e-4	0.7004036732448915	2.8340139429459508	0.41793118178835104	9705	4
cg21049958	19	42134128	-0.0013758467022430179	5.952423996716309e-4	0.020810453927739263	1.9781392641881048	0.5769563576761438	9706	4
cg21049965	12	52381083	-4.1081062245794923e-4	4.922632487075161e-4	0.403979902314392	0.6371846458403058	0.8878694897360973	9702	4
cg21050001	5	36662804	-0.0021819403095137365	0.0022342261829326167	0.3287683232004828	2.988104121494033	0.3934629255310485	9638	4
cg21050076	19	13002784	0.0012355084681351062	7.473731250645511e-4	0.09830344682570537	3.2384586766457315	0.3563003043684043	9694	4
cg21050234	18	10726518	-0.002665546260305147	0.0020142838014244866	0.18572828692815752	0.5527367743568047	0.9071616710338946	9704	4
cg21050240	19	41108423	1.7624531354712867e-5	3.931708618538648e-4	0.9642454853652778	5.378059230392132	0.1461166902376714	9704	4
cg21050282	12	104500900	-0.00224483034287055	0.002307007116543315	0.33052908406243187	2.2499033074324837	0.5221859748709613	9704	4
cg21050342	17	7591644	-3.906563057899575e-6	1.4974357816887362e-4	0.9791868682939233	2.6857468142041525	0.4426549107455525	9703	4
cg21050392	11	125758146	-1.1863746417675463e-4	1.8698308970456972e-4	0.5257661027594732	5.582257386399583	0.1338006621264375	9691	4
cg21050416	5	159411100	-2.2338076885705102e-4	4.099916153181153e-4	0.5858619930232705	5.4817794735581815	0.1397324772686068	9703	4
cg21050637	19	51292465	3.754695437233111e-5	3.7292199976806295e-4	0.919802003220551	1.227134109308388	0.7465040570589809	9705	4
cg21050667	14	103624533	3.0843131031575614e-5	3.9743039311640677e-4	0.9381411733495484	6.7567646868223905	0.0800681522547542	9703	4
cg21051031	5	93905482	0.0018816280402161897	0.0010468033090900006	0.07225641568916118	5.2811441009336395	0.07132045898279023	5800	3
cg21051046	7	155248393	-7.557504363127891e-4	0.0012008415946122336	0.5291195196941463	3.6757571394675166	0.29867215961892	9700	4
cg21051308	19	8555733	-5.357352908809209e-4	4.6768353581331737e-4	0.2519987310596757	0.5513247537403918	0.9074792565835603	9704	4
cg21051375	12	99037948	-9.344599268390767e-5	1.0617067423396614e-4	0.37877869978645656	5.610920475288705	0.132152829165323	9645	4
cg21051423	8	121457935	1.7661655259120347e-4	1.8549859739418222e-4	0.34103714386781436	2.180424989687081	0.53581432252326755	9625	4
cg21051473	14	23855985	2.750865746212865e-5	5.020150983001362e-4	0.956300609237795	4.630065889520896	0.20097799926414692	9701	4
cg21051519	5	137225191	-9.719348310079844e-4	7.37134835400835e-4	0.1873260911061444	0.8716706986318645	0.8322583726163819	9688	4
cg21051568	5	9365294	-7.548579463621775e-4	0.0011444038796682159	0.5095054235326132	0.9653219667312508	0.6171390083024946	5675	3
cg21051580	7	4998415	3.3621490162287267e-5	6.696575787540239e-4	0.9599574427916054	4.401968506472047	0.22120293031093338	9702	4
cg21051815	11	1542394	2.0954766982755912e-4	9.307241513167756e-4	0.8218666578030803	1.1038814043354324	0.7761371807428342	9693	4
cg21051964	12	58022620	-4.525715077784319e-4	0.0013156587738150855	0.7308549233852877	0.8136385524369508	0.8462021674048921	9680	4
cg21051972	11	18067927	-0.0012657141218150878	0.0011452712695446694	0.2690879486265118	1.2682976103355237	0.7366745301522662	9703	4
cg21051989	6	90121833	6.389787509049113e-5	2.7499615025580027e-4	0.8162590647516359	1.726542974942167	0.6310488973689722	9509	4
cg21052025	11	69001490	-7.6020549715897e-4	5.947191045413884e-4	0.20115785281263918	2.2896535591344613	0.5145059076895824	9705	4
cg21052104	5	178712636	-5.552159376662271e-4	6.348126411452573e-4	0.3817840410732871	2.109220496999746	0.5500496474890076	9705	4
cg21052136	6	30611822	-6.261663448045695e-4	4.13859877050673e-4	0.13028189859465691	3.588230025431404	0.3094979788321637	9685	4
cg21052164	1	154539977	8.89529788187057e-4	9.075430876392566e-4	0.32701130312296867	3.4165961241145335	0.3317415121487982	9701	4
cg21052325	12	131589435	2.52611257033122e-4	2.3236034874236304e-4	0.2769691851752104	4.211557930422845	0.23950726182693843	9697	4
cg21052415	13	25746587	9.996930856502866e-5	0.001514144669713854	0.9473590224024142	1.842429546038284	0.6057456022483044	9704	4
cg21052608	5	81652962	2.2035990343917226e-4	3.0652302122979164e-4	0.47220152434810875	4.910260937439338	0.1784874578762033	9701	4
cg21052656	11	67250046	8.607862621095788e-4	5.596573239167964e-4	0.12403406804760486	1.7147331257609153	0.6336632674075857	9701	4
cg21052660	6	41342202	5.725082749638275e-4	4.600302631683453e-4	0.21331510968559683	1.2648278874227223	0.7375014959410108	9695	4
cg21052677	7	32471406	-8.091300252877748e-5	8.234049732425083e-4	0.9217207964446368	3.8137000527555234	0.28229660140132	9703	4
cg21052682	11	69518197	1.0738278365006968e-4	4.1980509074471647e-4	0.79811145175928	3.0094400349207193	0.39017199731419044	9689	4
cg21052687	11	55561545	-0.0014726061109436152	0.0018927419328316642	0.4365525407427005	3.6262724555170003	0.3047504864958425	9700	4
cg21052766	11	20134289	5.090608909790234e-4	0.0010349307309669546	0.6228047494111171	2.014783242385006	0.5693440639572229	9694	4
cg21052814	15	79328213	-3.118157509610276e-4	0.002809756022735914	0.9116353031450484	0.36207146461712786	0.9479612207977521	9706	4
cg21052873	12	124938573	4.0182043459318576e-4	2.3963372986267103e-4	0.09357947837209335	4.758467994139815	0.19036206048107918	9700	4
cg21052958	8	125990596	-0.002711	0.001822	0.13677057972180073	0	NA	1071	1
cg21053015	22	39746054	-6.040520658415488e-6	2.4053427745143402e-4	0.9799648861694847	2.9058910510665426	0.4063636688084806	9647	4
cg21053051	19	16308931	9.651443252703817e-5	1.6997303515716024e-4	0.570155824755355	1.2274200844052956	0.7464356328539284	9684	4
cg21053135	7	150499737	-1.4332889721114397e-4	5.053787993164482e-4	0.776711675086064	3.689792581751146	0.2969679630175055	9704	4
cg21053224	14	101411642	-9.4e-4	0.00301	0.7548183466685644	0	NA	1081	1
cg21053323	21	46237385	5.252792768760859e-4	0.0012778093600258789	0.6810153636706155	1.7723917835229608	0.6209611415567818	9697	4
cg21053362	8	2147032	7.923541837560769e-4	9.951238184805868e-4	0.42589442412870143	1.7746103023522888	0.6204755422693605	9701	4
cg21053365	7	148822721	1.0157691871505266e-4	1.6982639929323943e-4	0.5497584802510513	3.547353542691074	0.3146722587721106	9700	4
cg21053509	7	113723569	7.645734217651545e-5	4.6835406347950766e-4	0.8703240520087957	1.0075707041948294	0.7994200768386943	9698	4
cg21053529	15	35046760	-0.00197892012776242	0.0011819865251603914	0.09408493566933526	3.0844572779034483	0.3787859431994205	9703	4
cg21053602	15	55790509	1.7774372686285762e-4	1.7765505110455427e-4	0.3170690108462905	4.33727908131966	0.22727201091361732	9679	4
cg21053741	6	31525861	-0.0015036836403052904	6.142823056078862e-4	0.014370322614430492	5.759485410437549	0.12391647778469199	9679	4
cg21053748	7	10979772	-3.5925205243935956e-4	1.670028003642125e-4	0.03146248240500228	5.160085827086309	0.16044324255269266	9700	4
cg21053831	18	4455512	-3.2796665499056483e-4	4.047138185703191e-4	0.4177293748969359	0.4180847339875995	0.9364817894138275	9706	4
cg21053935	7	4030038	-2.600323261421503e-4	2.84347912699259e-4	0.360461270775563	1.1559524930560676	0.7635869248295711	9647	4
cg21053982	5	90578774	-4.129433343425619e-4	4.47903977240385e-4	0.35655668029960674	2.2879203356292726	0.5148389991880926	9706	4
cg21054080	4	109133770	4.762589211794727e-4	5.213186069945206e-4	0.36094497232877937	0.6380811440769052	0.8876618623570197	9705	4
cg21054147	22	49495056	-4.010461077080988e-4	3.40038492531011e-4	0.23823342267433067	3.854004131165409	0.2776667255147354	9697	4
cg21054179	12	49412581	1.8958171234967203e-4	1.3466024538014984e-4	0.1591748624338218	3.4632556206319283	0.3255591059755125	9704	4
cg21054194	5	124749655	-3.064868888047015e-5	5.48668672024601e-4	0.9554532538640619	3.179459798077603	0.3647749916435638	9693	4
cg21054248	15	75664343	8.307070298173279e-5	4.550588407798299e-4	0.8551516164907115	6.717181852439932	0.0814798412750876	9684	4
cg21054441	15	68871409	-4.136048323308081e-4	4.140780752211023e-4	0.31786391248966633	5.369653636596733	0.14664599230003977	9705	4
cg21054473	14	100438957	9.74534405008925e-6	2.9044792445019965e-4	0.9732337531521633	1.7017120133404933	0.6365532429695966	9704	4
cg21054521	13	112759386	-0.0011791049586269936	7.80689597146351e-4	0.13095726745466968	2.879028854350606	0.4106550410440276	9695	4
cg21054655	8	22064991	-1.4389128069250997e-4	4.031826435589576e-4	0.7211752201259838	0.47054056553759105	0.9253141803786404	9702	4
cg21054703	13	31309032	0.001002678712920985	9.537098971660154e-4	0.2930998866961242	0.7363264724958315	0.8646281325718395	9671	4
cg21054842	4	33062752	-1.6939456616288674e-4	6.180578516294792e-4	0.7840265373875479	2.2343977489748346	0.5252049043037169	9705	4
cg21054919	2	233216361	0.0035403869206519357	0.00204976839945714	0.084129391206203	3.424824272965006	0.3306438399468744	9665	4
cg21054968	7	155089542	3.3892278236915746e-5	2.540632860232686e-4	0.8938763111860194	10.296383890840453	0.016207709335557118	9652	4
cg21055462	7	100276975	2.5713442448279034e-4	9.06997126369937e-4	0.7767929570383069	0.16496580923411525	0.9830363952540357	9702	4
cg21055528	6	31549631	-9.18511932827903e-5	6.045868782515643e-4	0.8792469617329339	1.6759090450209053	0.6423029807769024	9686	4
cg21055532	19	19030391	-1.7133392611974683e-4	2.7073749508406295e-4	0.5268371443119035	0.9706237937974118	0.8083596200167601	9643	4
cg21055546	8	18666598	2.4692633262485183e-4	5.116748843976186e-4	0.629390836328964	4.138107984724754	0.24693196253344804	9666	4
cg21055554	12	113652889	-4.2634964958044203e-4	5.035019672765609e-4	0.39712412042090783	1.0184503268939664	0.7967876434229948	9705	4
cg21055576	19	51022183	-4.021672217079689e-5	2.2842800601131794e-4	0.8602478803560588	5.803254972153416	0.12158466071887183	9578	4
cg21055684	5	107005047	-3.1489833153815514e-4	3.732027680037224e-4	0.3987963971333885	0.7622173760520937	0.8584811185041279	9700	4
cg21055707	12	110486280	5.103574419513607e-5	1.508131733434885e-4	0.7350589446404374	2.1822326727536976	0.5354564540947343	9670	4
cg21055910	22	37774038	4.349680077575702e-4	7.464952751595578e-4	0.5601086123320949	1.902907752641266	0.5928009983674178	9706	4
cg21055933	14	64682702	1.1993738162124995e-4	5.078107583355687e-4	0.8132889693316472	3.6086343362876865	0.3069435151678006	9701	4
cg21055944	22	44208168	-1.0464027878413987e-4	2.3522324788691554e-4	0.6564244190273597	3.1155146908417186	0.37415570964168987	9684	4
cg21055948	7	80230528	5.100753618572947e-5	5.824228930281951e-4	0.9302119464258891	1.040371628700518	0.7914845051633538	9702	4
cg21055978	7	38948895	-6.4583980789319945e-6	4.762585337058077e-4	0.9891804601500604	4.921373382962748	0.17764594309979684	9700	4
cg21056036	13	19755954	1.460693335785452e-4	2.0065304820376587e-4	0.46663215201192493	0.13211001891086338	0.9360793696589201	5781	3
cg21056458	19	12817517	-4.2974340261499127e-4	3.364487907115558e-4	0.20149912047484103	3.84004114242948	0.14660394627806975	5802	3
cg21056475	5	110428269	1.4206281638204078e-4	1.882446558902305e-4	0.45044630366496075	4.264901835594362	0.23424377812452793	9701	4
cg21056542	15	75745592	-7.355084197042983e-5	1.278463057718407e-4	0.5650838609422644	0.5593303941667345	0.9056762752940916	9703	4
cg21056684	14	21549752	-3.853226808436345e-4	3.642192860487685e-4	0.2900821348440042	5.2279643296463885	0.1558455686012013	9702	4
cg21056706	7	139929714	4.384993984221461e-4	2.4336510857496176e-4	0.07157419662064772	5.232985051278099	0.15551047689429867	9655	4
cg21056723	4	56686117	-2.3590422611812005e-4	2.8640750778657285e-4	0.4101291652756376	0.976099323341445	0.80703494231919	9704	4
cg21056788	13	36944443	8.721272788360649e-5	4.148358704057995e-4	0.8334848119715287	0.7359730422635569	0.8647118554130007	9704	4
cg21056978	12	69633150	-1.851064885252237e-5	2.2666798494996076e-4	0.9349137854014187	0.9222089465701976	0.8200652395021546	9698	4
cg21056992	19	17392414	5.611173483197612e-4	2.1744986710566557e-4	0.009867317000320164	1.58842579378561	0.6620170316927757	9703	4
cg21057046	1	19970204	-1.971638872424732e-4	6.894160083256454e-4	0.7748882214298056	1.5807652273968844	0.6637589967480274	9697	4
cg21057183	12	75590005	-7.495194084504378e-5	8.632472013668853e-4	0.9308101527503401	1.1181546661969972	0.7726933811628056	9693	4
cg21057228	5	122372722	-1.0275973394773589e-4	2.0942058217619013e-4	0.6236485966199847	3.588761027473304	0.3094312627462553	9698	4
cg21057249	15	65822858	-1.066275331564762e-4	1.4635865045971343e-4	0.46628559243646633	0.5824210847598464	0.9004446064157675	9692	4
cg21057266	4	189200528	-1.7563043530963724e-4	8.282822560158847e-4	0.8320744477121444	4.425269559960085	0.21905371925519534	9703	4
cg21057323	14	103412980	-0.0015187221844992964	6.042475474465343e-4	0.011957008259980256	2.23817506547496	0.5244682669725103	9703	4
cg21057349	6	52205781	-0.002012068568900603	0.0016922245037982785	0.23443649653102286	0.10069633796017101	0.7509955961538607	1313	2
cg21057429	12	4382425	-1.4093192481614067e-4	1.7708885194231988e-4	0.4261331375571989	4.7055566175688535	0.1946717441011322	9706	4
cg21057435	19	36347443	1.6569898713504186e-5	2.5680091776801486e-4	0.9485527611317658	3.2331629402782953	0.35705397333064426	9705	4
cg21057469	7	143139713	3.747969437913643e-4	4.431019848462741e-4	0.3976375239760177	2.0751272395845235	0.5569610581288557	9703	4
cg21057473	11	5346163	-1.1443297018620413e-4	6.514199929277242e-4	0.8605555932877971	0.7171001454374109	0.8691746416419787	9698	4
cg21057494	3	45066971	4.1581613928563544e-4	4.299625197341517e-4	0.3334947588016741	7.498709660918493	0.05759161557226767	9688	4
cg21057587	14	74706062	-0.0015478914496974761	6.884121533664571e-4	0.02454462830522469	3.8775454552685904	0.27499422412917285	9702	4
cg21057613	15	57668547	2.6881806414450203e-4	2.0024598487593156e-4	0.17945362457897202	0.9130721907496742	0.8222720974311093	9657	4
cg21057643	5	6411758	-3.175939051571928e-4	6.642116960770063e-4	0.632542286801695	3.957375875481911	0.26610370213629253	9704	4
cg21057880	14	62769348	-0.0013035116036579611	0.0015199896331247768	0.3911248245359612	2.5899915806453984	0.459246854324106	9705	4
cg21057907	14	36977519	4.676995329017071e-4	4.8083264170321974e-4	0.33070901941446107	6.876841267286419	0.0759285989946673	9690	4
cg21058391	4	160027487	2.617144754078909e-4	0.0014726155844040556	0.8589422195678266	5.466190152533444	0.06501774305450637	5593	3
cg21058488	11	92612422	7.768453382754454e-4	8.051802379398006e-4	0.3346403639857454	2.459954975516469	0.48257160425953916	9703	4
cg21058506	12	66524791	-5.9045067835889204e-5	1.97232441911222e-4	0.7646593290046639	1.2307111606930687	0.7456483201142161	9681	4
cg21058511	12	63144886	-1.3719315299053842e-4	6.998250457752981e-4	0.8445794719120328	7.733320633041194	0.05185699209096459	9705	4
cg21058520	6	100914733	-1.6744154400543464e-4	3.7773795448218367e-4	0.6575673106503359	6.278298485040549	0.09882811451934452	9703	4
cg21058927	4	103790056	-2.2506187007774152e-4	1.0739378098070023e-4	0.03611152026960439	0.37988200026501306	0.9443663186132318	9609	4
cg21058973	20	43029997	5.261265873698408e-5	1.3493616683942587e-4	0.6966047545225353	3.603686805486965	0.3075611806404956	9677	4
cg21058987	14	50778937	1.0240094371717634e-4	2.3744468975160591e-4	0.6662776571178431	3.26478002543718	0.3525747681054993	9669	4
cg21059366	14	50583297	6.605811490553342e-5	1.4431860880501505e-4	0.6471506236504343	5.8483189048747	0.11922761147113832	9602	4
cg21059382	19	15236615	1.86507033079211e-4	1.6789008446446116e-4	0.2666166820625031	0.6712443825549792	0.8799457992622652	9650	4
cg21059392	14	101922750	-3.2659420961032e-4	0.0015620797011758152	0.8343884931069747	2.084789506042275	0.5549960737868129	9706	4
cg21059475	14	100203976	2.2635349366691374e-4	3.0075707637100985e-4	0.45168288682293944	0.30068047854075736	0.95990044988643	9705	4
cg21059665	2	242662523	-4.185586541554651e-5	1.5982201242583182e-4	0.793405870392932	15.409271746534372	0.0014982880731116437	9609	4
cg21059834	4	41884631	-1.3933661750039613e-5	3.525482669221475e-4	0.9684736503317505	3.5436352978818633	0.3151467106177255	9697	4
cg21059878	4	74907683	-3.7460108763127855e-4	4.457211124566807e-4	0.40066269042033814	1.2512438004840793	0.7407419583926069	9667	4
cg21060085	4	40721181	1.938143308237e-5	4.71342600015097e-4	0.9672005257553388	2.641169064297233	0.45031774725405777	9704	4
cg21060340	6	153323993	-1.8997303907679642e-4	2.555875446132062e-4	0.457312345930491	2.8764413779705773	0.4110703962258419	9704	4
cg21060429	7	2280360	0.0016367489333762141	6.384106509912194e-4	0.01035370591213831	3.4435366922869526	0.32815939558664553	9702	4
cg21060736	15	73618666	-0.001479292256123104	0.0013368252783837263	0.26847939593278786	2.926711199054003	0.4030634426439648	9703	4
cg21060784	13	99460097	-0.001348145371469528	6.656655239600492e-4	0.042840733302307435	3.2369494899285867	0.3565149455797954	9703	4
cg21060796	11	111411979	-5.931782923122566e-4	8.257754488644316e-4	0.472554572659661	0.3575234918705949	0.8363051287587489	5777	3
cg21060817	2	28792031	-6.267102460744022e-4	4.5855051792655343e-4	0.17171303029524984	3.938047002048301	0.2682321126060091	9704	4
cg21060854	9	132565518	9.900010172802655e-5	1.2581826505002474e-4	0.43136968053117464	5.647222593284438	0.13009349551367963	9661	4
cg21060925	19	37018766	3.349833606114554e-4	5.850601860075298e-4	0.5669411442518043	2.031889725071538	0.5658143248943369	9666	4
cg21061067	14	31028149	-1.83025279237913e-6	1.927482019784713e-4	0.9924237503363429	0.41852209996842704	0.9363902375204006	9682	4
cg21061071	4	187621972	8.565208103482502e-4	5.197881649418026e-4	0.09938824081897744	2.238485615827468	0.5244077388886955	9705	4
cg21061553	15	25124213	9.069999999999999e-4	0.00243	0.7089616203293312	0	NA	1087	1
cg21061731	11	44116994	-8.086720020349192e-4	6.111966388990905e-4	0.18580336016083412	3.1475170323331714	0.36943540203381287	9649	4
cg21061859	14	79342116	-0.003081091239431124	0.0020773560548987594	0.13802681263536196	5.425638900257561	0.14315450515364275	9678	4
cg21061960	15	93017169	-4.2028933393429456e-4	5.084956803017969e-4	0.40850083195008385	11.940389062404796	0.007590177111250478	9703	4
cg21062059	19	54677144	4.410709049079929e-4	5.332737547096042e-4	0.40818019038944653	0.18856705003047317	0.9794135171165841	9705	4
cg21062347	11	62783543	6.227037386892595e-4	9.184085608286031e-4	0.4977559980547353	0.393858239240114	0.941508296339776	9701	4
cg21062760	19	36205574	-4.0866198119854206e-4	4.928459742764285e-4	0.4069980187105745	2.9563714739164646	0.39840086643251027	9705	4
cg21062780	6	887772	0.004100178421158998	0.0024497959332940365	0.0941931883412631	1.9313374072202136	0.5867794586082942	9702	4
cg21062891	6	31122520	-4.0178226115873927e-4	3.971416264771776e-4	0.3116886478942744	1.0616600578272972	0.7863366133021965	9705	4
cg21062902	6	34162022	4.014324797263568e-4	5.854426762746499e-4	0.49290830050607276	0.5491627076768139	0.907965180781401	9696	4
cg21063030	5	127418924	2.4858243509308603e-4	1.5930546242555935e-4	0.11866213598606454	0.3874718686673497	0.942818179790823	9673	4
cg21063282	14	95235402	-2.4191558985902685e-4	2.713569919278204e-4	0.3726593482947152	1.643650481217561	0.649533359673061	9702	4
cg21063296	19	10304422	8.226109804351935e-4	9.111110643621975e-4	0.36659714670370097	8.441201566855915	0.03772138797729556	9705	4
cg21063361	21	43255611	-9.126701820659182e-6	1.7193437288234433e-4	0.9576661957521713	2.4973704139109647	0.4757664958849878	9672	4
cg21063480	14	78082891	-7.16065222390044e-5	1.8512841928062794e-4	0.6989088777218317	2.2859535225706744	0.5152171788742792	9690	4
cg21063500	7	100208785	-7.497460617950121e-5	6.68499975016239e-4	0.9107017049408688	2.890329074218904	0.4088451779138156	9705	4
cg21063722	6	100911709	4.357404458175095e-4	6.442993647123422e-4	0.49884941891561035	3.1458996603341562	0.36967273015411967	9645	4
cg21063758	15	74422761	-3.459155285812519e-4	3.607075384266322e-4	0.33756293614358324	3.4170944859151287	0.3316749374914001	9703	4
cg21063899	13	78109801	-0.0013081454376851214	5.470914004168893e-4	0.0167983791659797	2.0583265248824336	0.56038948641069	9698	4
cg21064080	6	70576821	-2.4435484703214767e-4	1.9093861061580963e-4	0.20063093620445233	2.272971067601096	0.5177186995434363	9698	4
cg21064182	19	18402668	-1.3156219438442758e-4	1.8204296970120615e-4	0.4698650926165847	3.7890508562719862	0.285162271130206	9705	4
cg21064333	15	63613902	-2.3405813135899938e-4	8.50616832799782e-4	0.7831911456806326	5.469493312606586	0.14047468357871531	9697	4
cg21064449	20	9820551	3.461537334364564e-4	6.122263853379201e-4	0.5718006858499758	4.457931666211515	0.21607352141886507	9701	4
cg21064451	22	38071534	-0.0011406202628267146	7.268170676114242e-4	0.11656964467207465	0.3415233868294138	0.9520388841546488	9697	4
cg21064505	6	169902441	1.1479303076809567e-4	6.923452466514155e-4	0.8683118580184358	7.68271834066822	0.021464407723814697	5782	3
cg21064579	19	49206444	-5.10422741455386e-4	4.797111040146107e-4	0.2873191365156397	1.062243421504531	0.7861955864060279	9706	4
cg21064641	6	153324063	-1.4484427202745176e-4	1.9153657414597126e-4	0.44951578892624816	1.8443316518379733	0.6053357123413395	9667	4
cg21064916	11	44340839	-3.9394757554972167e-4	5.974406384454786e-4	0.5096440800572534	5.009618821536661	0.17109416038775366	9691	4
cg21064939	6	134496060	-4.616543916481208e-5	1.1722001384240433e-4	0.6937022636995113	1.3663386895187704	0.7134437460453014	9680	4
cg21065196	15	89913423	-6.547084702352736e-5	2.556289027357865e-4	0.79786067879561	0.8172858673939223	0.8453281708788032	9706	4
cg21065876	13	113512649	-1.2473884623621188e-4	3.7972116189393654e-4	0.7425327592382339	3.5361729810369296	0.3161008222130922	9700	4
cg21065990	20	13619254	9.367684495832321e-5	1.3520200220504952e-4	0.4883937668421829	3.8754930792216653	0.27522629066599524	9705	4
cg21066028	17	43102540	-8.016495116609133e-4	4.81675685056817e-4	0.09605387371122776	0.3091652726229327	0.9582956240725032	9702	4
cg21066063	5	171570130	-7.010949461788939e-4	7.494408881947839e-4	0.349535497900287	1.8007147091795002	0.4064243961634866	5809	3
cg21066290	5	176757391	1.2821243210412602e-4	3.427035140184479e-4	0.7083146196071255	9.564244215412796	0.022657640452141282	9686	4
cg21066448	20	60961605	3.50274943775802e-5	1.3010832797587238e-4	0.787761985430228	1.6559148973753097	0.6467789777336275	9661	4
cg21066537	9	139965076	-3.3440633636150505e-5	2.0782393678033282e-4	0.872165483792591	5.105884326656362	0.16420594985121006	9698	4
cg21066636	17	4675292	-2.5903679447987667e-4	7.493726890095806e-4	0.7295895920346092	2.9189431780797945	0.4042921210314761	9683	4
cg21066720	6	32966587	6.839439986946404e-4	9.052755095591515e-4	0.44994349927144767	5.013107500263222	0.17083986099216464	9697	4
cg21066735	11	15671806	3.183866914455834e-5	2.610331611178567e-4	0.9029213984806208	2.8804301766612705	0.410430239839543	9647	4
cg21067023	18	501513	8.145498736761363e-4	0.0013762372386237418	0.5539394255639312	2.6210422319416016	0.45381250825915465	9703	4
cg21067341	12	96883381	-1.20491403876863e-4	1.5885500836554186e-4	0.44815216495763266	2.1232146509716516	0.5472305771283408	9679	4
cg21067428	3	1173560	4.922034799936102e-4	6.128190341798659e-4	0.42187118630448267	0.11485254454224639	0.9899973521876638	9705	4
cg21067465	11	86304288	-4.0775441912020526e-4	3.6232474517209224e-4	0.26042640882994006	1.139705408999354	0.7674987046111186	9649	4
cg21067540	19	48774401	5.068117693866321e-4	1.7630099087837051e-4	0.004044165566931742	0.4263231058380873	0.9347526528248365	9635	4
cg21067632	3	71258221	4.7776380212879413e-4	4.413977971715511e-4	0.279080034150066	4.075845002368645	0.2533898494634394	9701	4
cg21067652	13	41548815	1.3136583130023325e-4	2.2316916725448427e-4	0.5561042000202231	0.9565328947903452	0.8117680311172315	9703	4
cg21067654	5	177580340	4.198938567343966e-4	5.163941875897427e-4	0.4161454695601402	0.7985113256650889	0.8498230714593628	9701	4
cg21067709	13	21714627	-8.582807454877657e-5	1.1423819175546365e-4	0.4524672779306356	1.5394663720985085	0.6731919201974419	9662	4
cg21067750	15	40641778	8.046807181087226e-4	5.212523376088785e-4	0.1226501070140983	3.891525082449641	0.2734182124045857	9704	4
cg21067775	19	16529002	4.449794813420177e-4	0.001693923453355595	0.7927882830097036	1.4838020061956052	0.47620778204378095	5809	3
cg21067905	5	139524919	2.287256566929482e-4	4.479776154565401e-4	0.6096494893145727	2.999348503813785	0.39172563507524394	9701	4
cg21067963	13	111317935	0.0020375669224545877	6.992384220285165e-4	0.0035685253005837843	1.4743700506126667	0.6881982160600293	9703	4
cg21068013	3	43204254	0.0015578802613960042	7.587173264441508e-4	0.040042727578856546	0.48896237215358135	0.7831107216117501	5807	3
cg21068030	17	7762413	-1.5715236491057547e-4	6.177180770819447e-4	0.7991804407263206	2.837525733942309	0.4173597102185935	9601	4
cg21068094	18	55862711	-4.8049734694346704e-4	4.495865358200034e-4	0.2851805936748533	3.990039456228869	0.1360109709003831	5805	3
cg21068152	12	120740453	2.3964268234316405e-4	1.900682473975972e-4	0.20737212381925804	3.440862758493314	0.17898891915014545	5809	3
cg21068269	12	85305219	5.091485209539565e-4	3.2590306333057527e-4	0.11822443797925836	1.0265648547405966	0.5985277271206128	5807	3
cg21068293	15	74496576	-4.444986861214445e-5	4.285459173064732e-4	0.9173895433122495	2.361030562080617	0.5009299915667965	9703	4
cg21068339	6	7542819	-8.075475079326308e-5	2.1836128902086074e-4	0.711515319326153	1.0656634291207872	0.7853688562040856	9704	4
cg21068392	14	97264013	2.6823014972926886e-4	1.9499859731870352e-4	0.16896126704472422	1.6611469027518213	0.6456059870803128	9704	4
cg21068480	2	85980500	2.6886337423479968e-5	2.2756514591310933e-4	0.9059504937482797	5.227940147117035	0.15584718423224983	9702	4
cg21068522	14	32671479	-1.9573607874997517e-4	2.2581551575365049e-4	0.38605356856850664	1.6774697285615683	0.6419543523924471	9705	4
cg21068576	19	57875295	-0.0010117630643465135	5.334787665506139e-4	0.05788886302441674	0.745209242921828	0.8625222089553708	9701	4
cg21068610	17	7790179	-4.961465970995799e-4	1.933153688528602e-4	0.010272648365372143	7.93046416733251	0.04747087540930585	9705	4
cg21068736	6	127592442	-6.783223134947532e-4	6.547473863211794e-4	0.3001992772538668	2.3725686014515954	0.3053537615037683	5801	3
cg21068907	3	14861931	-9.911152620790476e-4	5.201084028419958e-4	0.0567029485530488	1.8225411902144115	0.40201310350643094	5804	3
cg21068911	11	107462430	-7.852388197673736e-5	0.00018952070976735686	0.6786333490176047	1.4314711082443519	0.6981745921806763	9665	4
cg21069005	8	11537430	-0.001121494334460236	9.875756185896295e-4	0.2561225410824751	1.3337562182711642	0.7211333606928643	9651	4
cg21069078	19	5707523	-2.0325923712669877e-4	4.233225399868113e-4	0.6311191926323074	0.08363106502057102	0.993726640687854	9703	4
cg21069176	3	24347656	-2.1007909184635014e-4	7.754062401483333e-4	0.786446577850351	1.237874464448703	0.743935511027704	9706	4
cg21069434	2	2192072	-0.0019873601995137984	9.613334451480738e-4	0.03870632837714701	2.857349175481254	0.4141460249675663	9607	4
cg21069500	5	139050159	1.5626090835549165e-4	7.345986026630264e-4	0.8315484521989114	0.9065806038772884	0.8238394743787669	9683	4
cg21069563	3	125800198	0.006126	0.002538	0.01579095654069624	0	NA	1085	1
cg21069922	17	27182342	3.030208384263076e-4	1.839892955917424e-4	0.09956869431762427	4.241317083586588	0.23655767963292312	9702	4
cg21069942	11	69683461	-7.30570767983683e-4	9.199391768705815e-4	0.4271074350296787	1.8525939245058158	0.60355732550521	9702	4
cg21069965	6	25230306	-4.293048007525766e-4	8.443500844436895e-4	0.6111419471761605	0.43137195340317547	0.9336881920229461	9645	4
cg21070009	15	66709285	-0.0012029592957413925	5.237740357128446e-4	0.021635075552083036	3.968014994060301	0.2649387102435815	9698	4
cg21070087	7	43351538	-0.00025507134334108044	4.198881467566268e-4	0.5435360583366928	1.5453389715406356	0.6718463364487524	9703	4
cg21070161	17	32909164	9.638706770751002e-5	6.077341911456776e-4	0.8739834778041616	0.41934000247055564	0.936218954967322	9702	4
cg21070172	22	46932833	1.2688976139557168e-4	3.924663795156774e-4	0.746457671674868	5.560738028132609	0.13505060821031514	9684	4
cg21070222	3	118963056	-9.278595372215721e-4	6.257941011403145e-4	0.13815641833625397	3.9290016345717147	0.2692334337936835	9688	4
cg21070272	3	93698461	-0.0013743042456562712	0.0013458442840169167	0.3071850120594239	1.0775282557919372	0.7825014330551902	9704	4
cg21070669	12	57885563	5.249200003065765e-4	4.60282641333107e-4	0.25410732006714853	3.60393362968349	0.3075303401477437	9705	4
cg21070740	12	50134915	8.025062465659188e-6	4.3051958227381676e-4	0.9851279641705158	1.9548730980013511	0.5818255898510218	9681	4
cg21070864	17	76210229	-3.262900624591633e-4	2.7728105388235175e-4	0.2392959060913158	1.7868421145291076	0.6178024166697895	9661	4
cg21071075	11	56099798	3.96720678351914e-5	9.588251238451754e-4	0.9669963788428423	6.005342044273512	0.11135061208516042	9697	4
cg21071097	17	4803053	2.239607304507874e-4	4.465515219018182e-4	0.6159954194460839	2.987910637247498	0.39349287636717484	9697	4
cg21071117	11	124747075	-5.579507081717322e-4	9.500569814912172e-4	0.5570147917512472	2.9774902333319253	0.3951087759712712	9703	4
cg21071138	3	12233184	2.2864303524262753e-4	4.6379766757297835e-4	0.622026625994577	0.530810813894348	0.9120721034766284	9690	4
cg21071237	11	130379621	0.0020526657030630526	0.00175736440742469	0.2427920579802986	9.111012832964573	0.010509176863926929	5795	3
cg21071311	14	57046473	3.2406003025237296e-4	1.8666091781122644e-4	0.08254803833558211	3.960947510136971	0.26571208859526685	9705	4
cg21071391	3	115580805	8.626288258723663e-5	5.627386395179367e-4	0.8781686382917194	0.6889166635693923	0.8758077139791163	9703	4
cg21071512	6	135818740	-1.290375070055987e-4	2.585792374753612e-4	0.6177617638587656	3.0770924428000233	0.3798910935697307	9673	4
cg21071540	14	101521694	-2.1748466995403953e-4	4.464573373595559e-4	0.6261631806187253	15.325503431886567	0.0015585900471112365	9705	4
cg21071748	12	121790349	-1.299843003896824e-4	2.71549630776576e-4	0.6321691176698268	1.2807532488586317	0.7337084027422023	9706	4
cg21071793	3	11421381	5.104763045016732e-4	6.709400765572102e-4	0.44675419169852143	0.8487173292986081	0.8377824478175975	9703	4
cg21071815	3	50329421	-3.6560514890403204e-5	1.312476474366172e-4	0.7805815179531529	0.7632699477154419	0.8582306671724984	9698	4
cg21071844	14	61116048	1.651485470780863e-4	3.1684310684800286e-4	0.6022056466167949	1.7473728584183599	0.626453585536991	9700	4
cg21071862	15	41624823	-2.9684027849132216e-4	1.3871618999311997e-4	0.03236197299912517	0.13118247563969662	0.9878491915007619	9705	4
cg21071896	15	83377929	-2.0286808840755445e-4	6.417555679907818e-4	0.7519157811136055	1.165288373683425	0.7613410561469888	9702	4
cg21071989	15	31508272	-1.0308990204413011e-4	1.5972699113180218e-4	0.5186594776100859	1.7046473691519881	0.6359010738036027	9684	4
cg21072025	19	47137863	1.0149828513576229e-4	2.805649280626776e-4	0.7175284110522127	2.958848824105983	0.39801349191068197	9704	4
cg21072248	6	32181561	-3.239443453684385e-5	4.226515634124528e-4	0.9389053844372932	3.1619090631844915	0.367329320924763	9697	4
cg21072457	5	151192481	-4.0609633718397556e-4	5.787415358178574e-4	0.48287338487535453	2.420142084280579	0.48989619389267425	9703	4
cg21072567	14	62035431	0.0018128994218721964	0.0011148843602898856	0.10393106191253214	1.923778662831452	0.3821701573686979	5799	3
cg21072629	21	33765622	-2.859702992772677e-4	0.0017497308682073737	0.8701745817945912	6.351880154101522	0.09569063175117372	9706	4
cg21072692	7	43314016	1.2816113749399488e-4	5.559786685294428e-4	0.8176920076647268	5.151286842299617	0.16104850400394402	9675	4
cg21072795	12	54920931	-6.167688159490908e-5	4.0186860545543936e-4	0.8780235127752353	1.9577630110610853	0.5812192648219711	9699	4
cg21072934	15	86337382	1.057342206347429e-4	2.577061636169839e-4	0.6815933441937237	0.34908489289896977	0.9505473472160784	9703	4
cg21072937	19	7982306	-2.180568648282304e-5	3.608140504962638e-4	0.9518094278802917	7.368592938527322	0.061032752862653174	9705	4
cg21073178	8	75861793	0.0011821837001495317	8.921808250118694e-4	0.1851547548030065	5.347054634269072	0.14807806343191368	9586	4
cg21073212	20	30866501	-4.9617574324932125e-5	7.808791309944781e-4	0.9493359837015051	1.3352749351686934	0.7207742218922477	9704	4
cg21073216	11	1395391	7.036799084988253e-4	7.017674101337275e-4	0.3159934389114415	9.747829614194782	0.02083590573530346	9700	4
cg21073350	5	140729813	-1.658922416761739e-4	0.0016068539837637524	0.9177721797759554	0.6097552165005033	0.894195553231832	9705	4
cg21073459	19	54604098	-5.7145988402970495e-5	3.607378780475019e-4	0.8741304555667279	28.852266819157663	2.405347585858363e-6	9704	4
cg21073511	8	143373628	5.378296301081728e-4	5.075197194509212e-4	0.2892712542955403	3.247631404291618	0.35499813677915804	9621	4
cg21073520	19	19648991	-4.49032547162066e-5	5.786969136580824e-4	0.9381512264429789	3.0270798640617507	0.3874688092547032	9701	4
cg21073637	14	64010844	1.8545443512205827e-4	2.787495457973693e-4	0.5058532112652991	0.8545464278182219	0.8363805786493457	9705	4
cg21073650	3	119315354	0.0012175873930958057	6.405496348268932e-4	0.05732194510976272	5.8866330037294885	0.11725794673291871	9677	4
cg21073748	8	29210580	3.188486007911858e-4	3.742768296727174e-4	0.3942663792415065	1.3843573945428125	0.7092055067672802	9676	4
cg21073826	7	144273837	-5.212923514688397e-4	9.848208135391687e-4	0.5965785549979506	1.1019536141989168	0.7766024944153279	9648	4
cg21073859	2	242823562	-2.276757295823406e-5	6.91222617425837e-4	0.9737239345606938	0.4334583334964736	0.9332472758679184	9697	4
cg21073927	8	11562155	0.0011702363172880646	5.575637271321499e-4	0.03583112379893085	4.86124213297654	0.18224424830223132	9705	4
cg21073930	19	12984170	0.002247590795688326	0.0033589945170884442	0.5034150620381166	4.189274417355789	0.2417379155272872	9691	4
cg21074015	8	23313978	9.324969019085893e-4	0.0010016082930621889	0.3518537805247661	0.2460254978000068	0.8842523892436717	5727	3
cg21074058	8	94377680	2.0652978982986986e-4	6.170309100996522e-4	0.737839732097859	7.445756526451465	0.05896870202684556	9695	4
cg21074092	18	56339254	-2.0348068179314323e-4	2.5137416776309607e-4	0.4182429440045457	4.017364577808658	0.25959516389745785	9703	4
cg21074190	12	56365823	8.337612028322331e-4	4.0912817118315845e-4	0.04156020286838375	2.515539746888628	0.47248924815363336	9702	4
cg21074260	11	45307563	-1.4934605090173472e-4	4.302622817315309e-4	0.7285126789509515	6.898581191098633	0.07520155694237372	9671	4
cg21074347	11	9115009	-0.0010835592297888266	0.0010630561691183683	0.3080667801529568	3.0832667682184605	0.3789644021520598	9664	4
cg21074350	7	101335435	-9.68525821301838e-4	3.44919713198062e-4	0.004985414641307418	9.236698918041407	0.026303889294162792	9702	4
cg21074413	12	131494614	-1.2234488007706974e-4	0.0013402160967699208	0.927264207493951	0.6131960133794595	0.8934049143555384	9706	4
cg21074476	12	12881321	2.72461433153686e-4	6.692964581392064e-4	0.6839445893543424	3.786279204007017	0.2854861283574169	9705	4
cg21074535	11	76410147	2.6992629580261605e-4	4.041955345955768e-4	0.5042541308922786	8.643611637136079	0.034424443192042575	9700	4
cg21074594	11	43665775	-6.682474039511957e-4	3.7547865950227825e-4	0.07512156714176695	1.291832250108575	0.7310734973715454	9638	4
cg21074631	13	50422213	-3.504226021974404e-7	1.6535060830024433e-4	0.9983090683630887	0.6970458285444212	0.8738985791886975	9691	4
cg21074656	11	134284116	7.60253016043606e-4	0.0015598752904443548	0.6259886112558803	1.9329235958041666	0.5864447042014542	9667	4
cg21074766	15	99069077	3.7010120729327544e-4	0.0015493353011221788	0.8112006410672152	1.3135835802933706	0.7259100759008447	9615	4
cg21074797	14	77244003	8.898772578697284e-4	6.124717881515427e-4	0.14624381488201482	2.425357460580827	0.4889317953007836	9698	4
cg21074827	3	158288837	6.851210017543113e-6	3.071771510334854e-4	0.9822056377327941	0.11308409209568612	0.9902223334207391	9679	4
cg21074855	18	20513759	-3.2791082280561135e-4	1.4259575235301875e-4	0.02147183432288515	0.679700632153526	0.7118768713110679	5809	3
cg21074911	14	60040732	-6.905157274489942e-4	0.00117857644174744	0.5579496795626389	2.0448331301340112	0.35972459108846844	5697	3
cg21074959	2	203044287	-6.636331458688088e-5	7.942571641333027e-4	0.9334110902217972	5.394680205799176	0.1450753801580549	9701	4
cg21075020	11	488555	-1.1962921728347384e-4	4.5199343489899966e-4	0.7912634942771896	5.94774877479315	0.1141802191357972	9705	4
cg21075077	13	21348126	7.586336728903031e-5	1.6080221866753724e-4	0.637083399204192	12.85067890982839	0.0016199832733006646	5808	3
cg21075111	12	25404160	1.1170209011780792e-4	2.1826816419357332e-4	0.6088152220792861	1.0144227871283766	0.797762124713058	9693	4
cg21075237	3	57132156	-2.0164874050565973e-5	1.6917759802555227e-4	0.9051220373608858	4.196553144747478	0.24100720739858295	9682	4
cg21075261	7	155633421	1.6877838396065734e-4	5.813210590206524e-4	0.7715592622264918	12.243756490313965	0.0065931344953456756	9697	4
cg21075278	11	68452087	-2.7357270107373674e-6	2.1393416132689587e-4	0.9897971654364555	3.9373890002542717	0.2683048394681982	9684	4
cg21075378	18	44495876	2.0358158627222937e-4	5.212913520080277e-4	0.6961423012025778	2.6826330958059343	0.4431866902368046	9706	4
cg21075560	15	43663139	-7.987549429002936e-6	3.4120140561169675e-4	0.9813231710147333	3.3408233613704374	0.18816958390773456	5807	3
cg21075590	12	132505731	5.133526753030246e-4	4.654544139960596e-4	0.27006779299046263	3.9703943051699655	0.2646788072889852	9704	4
cg21075593	3	50426605	3.7038943196243137e-4	2.9327085845147325e-4	0.20660347123205097	1.3602411558609175	0.7148803053846815	9687	4
cg21075643	6	32365785	-4.916616842214053e-4	9.576912834297327e-4	0.6076839752196189	5.1716180545271255	0.15965321162664486	9705	4
cg21075678	7	137557164	3.588639646064044e-4	0.0010546154872967811	0.7336461008562046	2.7745674311569593	0.427703700781403	9703	4
cg21075680	8	117466702	1.822179511813157e-5	6.579628114897159e-4	0.977905999446281	0.9791739338065978	0.8062910711731592	9693	4
cg21075784	19	54637076	-5.788874054560494e-4	0.0017949437965520565	0.7470663287947554	5.0163771498041525	0.1706018493782267	9699	4
cg21075829	3	138153170	0.0012967481689859406	8.466766578903499e-4	0.12562753035446478	5.569661917691642	0.13453092697022476	9702	4
cg21075845	3	52013106	-2.6063369286376096e-4	4.7937716707742987e-4	0.5866532056975571	1.1647248842565112	0.7614765694897614	9704	4
cg21075900	19	43774893	8.284970746433797e-4	5.938705712397119e-4	0.1629916565617873	1.4781266425991508	0.6873278128213997	9705	4
cg21075986	14	106666649	-4.77006885049454e-4	0.0012114541481433412	0.6937675642304157	1.1204611232705228	0.7721371240642111	9702	4
cg21076211	12	108908879	1.119087127325568e-4	1.700382441815564e-4	0.510449147164248	0.8178428367813034	0.6643664372548526	5785	3
cg21076259	11	35161345	-1.988669869035174e-5	1.4371990082516755e-4	0.8899470375939482	1.9666143234469085	0.5793648616496788	9684	4
cg21076271	14	32546633	-1.7489050221890503e-4	2.4023133978062322e-4	0.4666082686702264	7.285438503315167	0.06333546662758097	9703	4
cg21076424	7	159020356	-2.6946956556075653e-4	0.0012008630973464145	0.8224487358402764	2.075490494669047	0.5568870949541855	9700	4
cg21076470	1	174992744	-2.7299901607540127e-4	2.335182218756347e-4	0.24237565665506217	0.603795337297192	0.8955629705601986	9699	4
cg21076680	2	69135655	-1.9425097963038121e-4	2.925859620122457e-4	0.5067474045482854	0.5128823609801096	0.9160522338578925	9692	4
cg21076687	4	120221707	5.9925028346207265e-5	1.8944327748278842e-4	0.7517583068186869	0.99058451320862	0.8035302121512382	9704	4
cg21076702	19	36979833	1.0390646212463361e-4	6.286624671887823e-4	0.8687221858559003	0.18791408020811712	0.9795163859448135	9526	4
cg21076738	11	96123187	-2.056330047036882e-4	2.553143568843385e-4	0.42058251628609455	0.40506183195304485	0.9391948652495077	9696	4
cg21076890	13	110965662	-4.212259140586205e-4	5.821088946469287e-4	0.46929876853291547	5.0264686075984875	0.16986921126510246	9706	4
cg21076935	2	10861602	8.086660857178233e-4	5.400835699165983e-4	0.13431571741362594	2.499499178597338	0.28657654971077245	5805	3
cg21077030	6	31801070	3.382036938682828e-4	9.393267472145351e-4	0.7188104605068009	2.6527453381268833	0.4483175495468153	9697	4
cg21077049	7	96132850	-9.320035782578687e-4	5.830665497978722e-4	0.1099425397147127	1.1646945082687936	0.7614838747522065	9546	4
cg21077069	7	99063506	-1.5710856002113175e-4	1.3947673233446356e-4	0.2599902749738246	1.1543130944352362	0.7639814517757431	9638	4
cg21077245	14	104191469	-1.2813494874229758e-4	4.746020768377228e-4	0.7871725926144559	5.093990028032795	0.1650426972948658	9699	4
cg21077330	10	134121709	1.1864996044292442e-4	1.7926892753328057e-4	0.5080644239777681	2.122272408900976	0.5474200615099315	9706	4
cg21077559	4	122686319	-1.4481650328530674e-4	1.653966520079269e-4	0.3812633251532439	4.158171561982704	0.24488321305679508	9664	4
cg21077578	7	1022970	-1.2303962990073186e-4	5.660075326026423e-4	0.8279109600036653	0.9011355374507843	0.8251537690743032	9704	4
cg21077636	5	37209182	0.002310601307523235	0.0021975183559964735	0.29304765196072224	1.516042164488324	0.6785727873782146	9698	4
cg21077684	14	95233665	6.281164746128268e-4	3.9798399570999766e-4	0.11450920701299414	3.2628419785799947	0.352847923191194	9706	4
cg21077885	4	47465763	2.487591793390443e-5	1.6852213430316966e-4	0.8826488500697789	0.15183915822302285	0.9849617386224683	9683	4
cg21077902	15	86016427	5.492418060779634e-4	5.196986208330691e-4	0.29058152754830324	3.3791077897356763	0.3367832043071063	9699	4
cg21077957	8	142505227	-5.731176150828584e-4	9.119049645616341e-4	0.5296869712839205	3.355590310364872	0.33998014916587666	9703	4
cg21078002	3	137893432	8.315636598747068e-5	1.5485517293574403e-4	0.591271458579421	1.0705503086106183	0.784187686223861	9669	4
cg21078065	20	60992461	1.155372859191235e-4	3.0907640415209816e-4	0.7085422239043253	8.07155598905343	0.04455577721814639	9692	4
cg21078196	19	444385	-3.3077389458475683e-4	5.906865302304499e-4	0.57549163456015	0.12534313576932793	0.988631648796097	9703	4
cg21078198	7	6189918	-3.114014230957236e-5	6.777040147213342e-4	0.9633505220604065	6.1581356971677454	0.046002117608562314	5803	3
cg21078322	6	134491163	8.85064584445791e-4	9.637225465999935e-4	0.35841937544457125	6.744684037077269	0.08049647863909284	9569	4
cg21078330	2	134104516	2.3959624038974198e-4	0.0014437696310592375	0.8681948432378037	1.9745369492907343	0.577708441035269	9702	4
cg21078654	15	52130305	0.0013043823817009876	7.867558177526711e-4	0.09733254317844674	3.894607563144257	0.2730718045429901	9425	4
cg21078963	6	163755165	-2.702264459265992e-4	6.684623879497445e-4	0.6860283111057432	3.259261335201277	0.35335307466082033	9703	4
cg21078966	18	68699782	6.298069454161735e-4	7.969235196990625e-4	0.42935384127457915	2.467117968645711	0.48126292278072685	9698	4
cg21078994	2	9144008	6.551431784352548e-5	1.508013175706172e-4	0.6639680248926534	5.018384772302218	0.17045586034378216	9656	4
cg21079003	15	93615146	0.0033772978460492463	0.0020278722820510197	0.09582517846013339	0.8192687773047134	0.8448528612724536	9704	4
cg21079030	5	2225401	-0.005079447976816493	0.002277422533299303	0.025724256113118654	1.3774830238034825	0.7108212192764216	9646	4
cg21079113	1	110010089	-2.3425923813927114e-4	4.131198362529555e-4	0.570680812044787	1.7271195333611158	0.6309214292165584	9674	4
cg21079345	7	134144036	8.985110949352115e-5	1.839625837149734e-4	0.6252519766470711	0.05635086250649151	0.9965018403327869	9638	4
cg21079394	12	32908049	-5.831456029460537e-5	2.018898067019132e-4	0.7727011347409368	2.392698802561642	0.4949951854290677	9705	4
cg21079591	6	31510735	5.11125081641448e-4	0.0015952797614373602	0.7486663389897508	0.3236735307574156	0.9555163414406107	9702	4
cg21079646	13	113333720	3.2582943665261714e-4	4.2163501119794856e-4	0.4396549323754096	1.4444096471068824	0.6951586688844262	9706	4
cg21079713	7	142766492	1.1880980033869665e-4	5.478705402994244e-4	0.8283194497897562	0.958360491004657	0.6192908502419083	5808	3
cg21079719	15	98568785	-3.4849806632987555e-4	4.111912288327773e-4	0.39669819540487533	5.710657770887989	0.1265680102030533	9705	4
cg21079805	3	119079038	6.483740564866996e-5	4.313513761982775e-4	0.8805182508551136	2.895536817536243	0.40801334435810016	9705	4
cg21079946	3	58622915	9.253712248823564e-4	4.952576982636874e-4	0.06169741089217377	2.552408580756073	0.46589408720929	9698	4
cg21080034	6	31797874	-1.3096886440927053e-4	4.4312159778825964e-4	0.7675663920668092	3.188790769320292	0.36342320522776805	9529	4
cg21080112	3	119217605	-1.023882376786232e-4	1.4379125150547936e-4	0.4764265926719829	0.6116081638451548	0.8937698835956043	9704	4
cg21080140	6	70577059	1.425828198583298e-4	2.514781005744433e-4	0.5707284009477807	1.3613597973041847	0.7146166697436038	9630	4
cg21080246	13	22033151	-7.177823639912447e-5	1.2492085976974302e-4	0.5655688355998048	1.320819385995704	0.7241953443425928	9677	4
cg21080251	5	172570776	-7.046853043186392e-5	5.330368182902377e-4	0.8948245237172334	4.7359281396124215	0.19218696487242493	9703	4
cg21080253	5	93953891	-1.905023401384226e-4	1.9362564215397437e-4	0.3251797416868711	15.760518402501564	0.0012696537998818447	9591	4
cg21080336	6	10426657	-1.193096716149636e-4	2.1891949683573868e-4	0.5857580860796896	1.7766489919813806	0.6200295120477466	9701	4
cg21080452	6	29589960	-3.0584148549327e-4	3.90417504409338e-4	0.4334096797455443	5.544023383193232	0.13602911412744983	9705	4
cg21080506	4	467474	2.3858795418701548e-5	1.0329088690568826e-4	0.8173253277286081	4.259650497710239	0.23475718226993222	9680	4
cg21080533	6	49755105	9.044988144498511e-4	6.694050693188887e-4	0.17663200380497737	3.513687780128456	0.3189911959929068	9698	4
cg21080633	12	132263633	-0.0013703685708918822	5.452192176793833e-4	0.011956460187278785	31.729824807405805	5.966532676613229e-7	9703	4
cg21080655	2	3633956	3.090534239697884e-4	4.6246600936598393e-4	0.5039595153377917	3.264782972037445	0.35257435294114836	9697	4
cg21080710	12	110207029	-3.582117829983262e-4	2.0659720532491412e-4	0.0829419365265083	10.474270125967923	0.01493645736083489	9701	4
cg21080921	11	64981316	6.555746626107084e-4	5.98189511778023e-4	0.27310880123779013	3.787785757275555	0.2853100522524878	9684	4
cg21081097	19	45458610	2.6111908708600256e-4	2.8612399684536775e-4	0.361448674394991	0.9705797628744385	0.8083702718632303	9623	4
cg21081369	20	42984579	-2.1362545125951828e-4	0.0011178434094141175	0.8484433398599949	8.062952679384264	0.044728423297986486	9701	4
cg21081543	15	68728442	-9.841155454424373e-5	4.6813703720254154e-4	0.8334963263708361	0.6723342170155783	0.879691110415101	9704	4
cg21081704	6	32940306	-1.3952158219936848e-5	1.634256888874435e-4	0.9319647755322393	3.6360446415494296	0.3035414803768636	9662	4
cg21081729	5	112539140	8.009944411735139e-4	6.734261080682358e-4	0.234269785687845	3.5851777147310377	0.3098817247172485	9696	4
cg21081803	5	2915236	-0.0023246530544410327	0.0015221611557489885	0.12670989207102368	1.0834539188926458	0.7810698001004125	9706	4
cg21081832	1	76081379	-7.797515068046004e-5	1.9895317686562504e-4	0.6951120451718222	4.118450231874115	0.24895444536039504	9702	4
cg21081852	12	104680692	-2.24676167502825e-4	1.9076191998157127e-4	0.23888308352205764	6.365885142778721	0.09510439910926916	9704	4
cg21081878	21	38334730	-1.522848834262496e-4	0.0013004878957611381	0.9067821802334981	2.3251253570421984	0.5077246514703996	9702	4
cg21081971	13	38444765	-0.0021926548328548663	0.0015165966542971974	0.14824081888455107	1.796925579765293	0.6156041925527653	9705	4
cg21082028	17	46659993	1.4830671138141456e-4	7.085824765531042e-4	0.8342136121823471	1.8949474436379146	0.5944943502388487	9701	4
cg21082033	5	177591349	6.04740551663926e-5	1.3960117510823468e-4	0.6648755873084823	8.86717239028308	0.031110037285892105	9690	4
cg21082050	4	155484272	-0.0013404379437098617	0.0014038037919782372	0.33964783195144366	12.774668550556921	0.001682735938654771	5745	3
cg21082122	2	3307517	1.4229139033690013e-4	2.2170732704252704e-4	0.521004139701295	3.548113209088399	0.31457540245398047	9697	4
cg21082141	4	81111985	5.74140924445141e-4	0.0012233734021095696	0.6388483294924618	2.6474109015453817	0.44923836123141847	9704	4
cg21082271	19	18319197	0.0012523937254689647	0.0010686355270291667	0.2412147566370516	3.617555895973344	0.30583250752672564	9702	4
cg21082272	4	1202966	6.025955589699278e-5	1.4666603033599077e-4	0.6811734410679173	2.0924373761036885	0.5534442482114867	9642	4
cg21082400	5	72595958	-2.754806997552334e-4	5.932840612627449e-4	0.642409991311715	1.2168296240355445	0.7489707672666426	9705	4
cg21082427	16	2918679	6.852127564022683e-5	1.7630385666073987e-4	0.6975317936707122	1.8080200676300395	0.6131912362617111	9702	4
cg21082644	13	114281677	-2.569202228972586e-4	4.3105936186401734e-4	0.5511615217864485	1.4585740544036312	0.6918638803297071	9697	4
cg21082678	2	238274445	1.257645929741123e-4	4.928840283763405e-4	0.7985990472551656	2.048093120666391	0.5624850358587697	9706	4
cg21082782	7	157776507	-3.4200865225299086e-4	9.207004813575175e-4	0.7102906959228574	6.464127451731845	0.09108801499712112	9700	4
cg21082868	6	22828849	8.691232119510042e-4	5.554649518196691e-4	0.11765867355372947	2.5341560050652716	0.46914994077352284	9688	4
cg21082879	11	63607728	5.963928366302127e-4	3.8165412333820216e-4	0.11813431144898917	2.9708043168214213	0.39614851517252625	9681	4
cg21082921	5	98263013	-5.45001747088549e-6	3.2179390337682014e-4	0.986487385644474	2.3773197200446043	0.49787051302014	9679	4
cg21083023	2	3648549	5.164991927652384e-4	5.312880687092901e-4	0.3309689119988886	1.6514486290264552	0.6477812561164541	9668	4
cg21083089	6	31860201	3.88676601123108e-4	4.8526309219163854e-4	0.42315447515126997	2.1844314697362828	0.5350213926906326	9689	4
cg21083093	7	115861820	-1.4376812261081891e-4	9.979411578426166e-4	0.8854493561898698	2.2118622254983427	0.5296156636968363	9611	4
cg21083161	7	6388591	-4.077199001214622e-5	9.881143325242872e-5	0.6798819575906179	1.283618345281221	0.5263393234376047	5797	3
cg21083314	2	27994244	-0.0013949120950239118	9.723503751930291e-4	0.1514074934585191	1.388428150618648	0.7082494650335158	9702	4
cg21083556	14	105193326	5.280878534938688e-4	5.136216154363439e-4	0.3038721410932323	8.672952337897488	0.03397052529232236	9705	4
cg21083709	3	129035520	5.501683067812838e-4	2.310090087468555e-4	0.017238166729075605	1.3366257007286115	0.7204548569324352	9673	4
cg21083793	6	31670766	2.266184791145776e-4	1.3625648860653332e-4	0.09627727282699591	1.3804814517175379	0.7101162977283815	9703	4
cg21083928	6	31748160	-3.4751309645505583e-4	3.7484820431415717e-4	0.3538866292743604	8.680317429753902	0.03385750491455601	9698	4
cg21083936	11	2295090	-1.4267117716866145e-4	5.167829317318202e-4	0.7824899724677323	0.43372091373096444	0.9331917418949441	9700	4
cg21084061	6	56910361	-4.4648471649168383e-4	5.800016724800324e-4	0.4414191237784704	4.409365696635718	0.22051853920790407	9658	4
cg21084119	6	625381	-2.626987912768456e-5	1.9997817927245643e-4	0.8954875809098334	3.0407924805911684	0.3853784403066348	9669	4
cg21084244	6	44756154	-2.6422804005569377e-4	4.535578569491577e-4	0.5601845289640051	0.8627221166906728	0.8344132013494412	9705	4
cg21084260	3	195311868	-0.0016587299918678152	7.255665407857685e-4	0.022247415645748187	2.5750066776693896	0.4618880562737074	9689	4
cg21084284	15	99645231	1.6838865908417756e-4	3.9747636450060994e-4	0.6718251270704814	2.4027437911973175	0.49312407121439294	9678	4
cg21084358	17	45918765	-6.464869563691101e-5	1.7197380277231668e-4	0.7069750584836391	4.309159010514103	0.22995770621337108	9705	4
cg21084402	19	17336919	-8.320128425413034e-5	3.0695830020676437e-4	0.7863519828785636	0.9768178226422777	0.8068611109955484	9703	4
cg21084456	2	217674497	-1.459033952631925e-4	3.788172818420933e-4	0.7001225320531318	1.9783113778056463	0.5769204409282385	9705	4
cg21084508	2	219905564	-8.624872593087108e-4	0.001939612913941927	0.6565584071266616	1.3863198534960384	0.7087445436878512	9706	4
cg21084516	11	43600534	-2.0380623292974817e-4	3.970739439982413e-4	0.6077623082115053	0.17241311986047192	0.9819148636397527	9706	4
cg21084674	19	46651553	0.0016820829564333163	0.0010557586510129232	0.11110507737035173	0.8800759392553079	0.8302330856692735	9695	4
cg21084702	6	31107663	-1.4466416146155563e-4	4.373517077117822e-4	0.7408159135597321	5.509105514687085	0.13809501998752172	9700	4
cg21084704	18	47022545	-1.981345036445662e-4	3.395072787270509e-4	0.5594933139004611	2.16084787994352	0.5397012303393841	9704	4
cg21084943	2	23886100	0.001087673980572932	0.0014245860706028183	0.44516420959157316	3.3571798045773016	0.3397632413731114	9706	4
cg21084982	6	33386151	1.4360215769367433e-4	1.618854949313938e-4	0.375046562947536	8.371996530205172	0.03891786496995559	9700	4
cg21085001	1	167691333	3.110644076592087e-4	3.3031367081182476e-4	0.3463338149015895	4.278158011964772	0.23295235217836904	9693	4
cg21085022	6	34648170	-2.0163926738442885e-4	6.317928117607562e-4	0.7496096597245976	1.211038339480942	0.7503580976212798	9624	4
cg21085035	17	6555584	-0.0014474751349594461	0.0015914692137763854	0.36307502409772435	5.513259469919527	0.13784770169001137	9703	4
cg21085036	5	3306009	0.0015719993340502334	0.001110329567202624	0.15683545891222697	1.9514745157545188	0.5825391851458863	9704	4
cg21085160	9	88896742	4.4966417408457316e-5	2.552777565003663e-4	0.8601784376870806	0.7854355293300448	0.6752192914386669	5807	3
cg21085190	6	26235254	1.0865130152859654e-4	2.1789195899544805e-4	0.6180276683491182	0.20214106468828252	0.9038692786185033	5799	3
cg21085351	17	62223469	-1.3783185242590717e-4	1.2072128606307232e-4	0.2535637232594122	1.761836847336363	0.6232746643068579	9705	4
cg21085462	5	122181025	-1.8848285699683134e-4	1.569190380271892e-4	0.22969412180581394	0.6531448724059357	0.8841653829344033	9668	4
cg21085535	16	2932904	5.335725164806531e-4	2.2026741988240926e-4	0.01541900084047136	6.948340177485078	0.07356270186046068	9705	4
cg21085625	2	120124643	2.6929397773670343e-4	0.00015572065109354099	0.08374823064274056	1.3027664177654468	0.7284762679929244	9704	4
cg21085679	22	48607064	-3.8093745777160993e-4	7.331521787879493e-4	0.6033503990197193	2.513565558169287	0.4728444710318122	9703	4
cg21086066	17	27920376	-3.1727429945243424e-4	1.401972737987587e-4	0.02363222960471779	1.528713938348049	0.6756592003035984	9660	4
cg21086083	2	157191261	-1.353540226976357e-4	1.255225456766754e-4	0.2808890155323738	3.025879683097582	0.3876522238774249	9706	4
cg21086153	14	103519032	4.941403164910481e-4	4.753181164003443e-4	0.29852616543657057	1.207388860963892	0.7512327085730868	9697	4
cg21086156	19	54694904	-9.615982346477042e-5	2.6973222164201324e-4	0.7214653569262011	1.8788236616234877	0.597934024930018	9652	4
cg21086326	19	3162842	-3.1836946802354276e-4	5.217328105160802e-4	0.5417190377935281	1.6022625578623346	0.6588769087547968	9705	4
cg21086464	11	77184925	-1.787258596236896e-4	2.146504234319106e-4	0.40504955078375743	2.015306387179443	0.5692358924436616	9701	4
cg21086551	3	171241974	-1.416452092556715e-4	8.270177576038552e-4	0.8640096830522509	4.724755635834867	0.1930975623697772	9685	4
cg21086870	15	41836937	-0.005402072013051899	0.0011187662235526707	1.3749787075502065e-6	5.516931765186923	0.13762941039268672	9706	4
cg21086891	3	192635035	-3.7048984196322743e-4	2.3396738945616517e-4	0.11330513189818044	3.638349003345425	0.30325701010489353	9705	4
cg21086902	7	4820767	-1.2613438514536896e-4	5.391002654300404e-4	0.815006690459506	0.6231621344565201	0.8911100590162613	9705	4
cg21086940	8	53012521	7.534049570067909e-4	0.002060635600059518	0.7146503263269472	12.331597508021387	0.002100040278894617	5803	3
cg21087016	17	79658809	3.0733505031242425e-4	2.381005530731278e-4	0.1967805307008256	2.4642765139718046	0.4817817243977764	9696	4
cg21087108	13	27335360	0.0011095816107114527	0.001609104151109739	0.49046789858011836	4.361985721574973	0.2249361837440449	9702	4
cg21087137	12	75728469	6.110596803123772e-5	1.7830482942163048e-4	0.7318203524476107	7.468040334477237	0.05838534387469376	9517	4
cg21087260	4	155532075	-0.002961035794627617	0.00177593596345682	0.09545277885022832	1.9215420880206386	0.3825977724961478	5730	3
cg21087321	6	31850465	0.0010662838457211486	4.820741270037194e-4	0.026975857062919457	1.2198504624022077	0.5433914962851647	5795	3
cg21087427	8	1136444	-4.805265043048366e-4	4.4349959724967634e-4	0.2785918616983239	2.654815012177981	0.44796070139477656	9702	4
cg21087481	8	13947812	-4.986689023553759e-4	8.363006054594971e-4	0.5509885272300462	0.8019098348657205	0.8490101717265055	9692	4
cg21087902	17	79234955	5.409968783204533e-4	4.8595769026437227e-4	0.26559711606166747	0.9121435324665141	0.8224963502014486	9703	4
cg21088108	17	77075025	5.022339820037918e-4	3.7769409039179906e-4	0.18360478654649187	3.628291484894028	0.3045003430677696	9705	4
cg21088119	8	11251471	6.739757186586595e-4	7.726806965993599e-4	0.38306849198381077	3.448536789238056	0.3274983200132921	9697	4
cg21088165	19	746084	-2.699232960051833e-4	4.308533438586734e-4	0.5309966611747139	6.067981959656315	0.10834919367272856	9702	4
cg21088259	17	81039990	8.574130273455854e-4	6.664918743242546e-4	0.1982836739714135	5.782773819091928	0.055499186857906835	5809	3
cg21088281	4	176922637	-1.5611069705952002e-4	2.646274324891267e-4	0.5552400231735037	3.644876193642017	0.30245252657785554	9686	4
cg21088420	5	7849836	5.247029384003671e-4	5.30601369396521e-4	0.32272014508196356	2.433892733322804	0.48735668592063736	9705	4
cg21088438	14	70264869	-0.0011889257428945147	5.857637714515673e-4	0.04238686650285564	13.200580470284358	0.004222319265680331	9703	4
cg21088460	19	18499786	-6.922417660167735e-5	0.0015851729187798932	0.9651676162363692	0.42510984867492085	0.9350079111644705	9704	4
cg21088514	21	35884376	0.0012346277877759557	0.001081619847053097	0.2536777805270974	0.49720219411167627	0.9195056460880592	9705	4
cg21088534	6	46459901	4.6042630196050966e-4	3.187224473057648e-4	0.14857040102471222	7.577366787620929	0.02262537095316706	5808	3
cg21088542	11	36014940	-3.3751753113611145e-4	6.957111158801982e-4	0.6275767945760624	1.3558433779753174	0.7159171287607682	9704	4
cg21088686	8	109094228	2.807572256321884e-4	3.7965295794307e-4	0.45959726307913	5.679780474291631	0.1282725458999701	9613	4
cg21088715	17	73285671	-1.9196229517982403e-4	1.756243209871081e-4	0.2743815190649607	2.015080152787001	0.569282669553695	9704	4
cg21088783	6	41394869	3.2821335155330464e-4	7.221324221050283e-4	0.6494648409103047	1.4012607960500751	0.7052392202079103	9703	4
cg21088896	7	94284917	-1.363487444299119e-5	2.2268231057750293e-4	0.9511759072300154	5.134889477469859	0.1621821811800115	9662	4
cg21088983	8	62200463	0.0011451840151172385	9.362273200296998e-4	0.2212578934801935	1.0354043570018103	0.7926860182463588	9699	4
cg21089050	17	10048963	-0.0011114102393032618	4.7791878852732e-4	0.020044111606197942	0.7479716613752208	0.8618666366909015	9700	4
cg21089065	18	77255783	-4.2723809152125843e-4	2.927932921677368e-4	0.14451559505324565	4.072745445060019	0.25371532176621747	9605	4
cg21089584	6	15385378	0.0013808653876049156	9.707300228245965e-4	0.1548805747066066	2.18693689257124	0.3350523648841679	5808	3
cg21089646	5	179373290	4.23994955787932e-5	2.208317771685049e-4	0.8477429348423202	6.042851665656852	0.10954390900769392	9658	4
cg21089667	3	148805262	1.9317461507170025e-4	3.694996422992919e-4	0.6011130589930083	5.047266981663015	0.16836856308911186	9706	4
cg21089669	4	76598893	-1.8385146091855567e-4	1.2806410902274252e-4	0.1511103566289867	1.9960745077994753	0.5732218547485853	9685	4
cg21089789	14	102684188	-1.4140313092711487e-4	4.3396801735328733e-4	0.7445471704264937	1.390714678326872	0.7077126986010809	9704	4
cg21089910	5	159201045	-1.2641299712964674e-4	6.163656279315502e-4	0.8374985509661975	6.444731313160381	0.0918678341044557	9706	4
cg21090064	20	1456644	1.4953233221071517e-4	3.383346757004306e-4	0.6585140043576332	1.310241447330927	0.7267025918084925	9704	4
cg21090075	22	38478322	-7.173344284232051e-4	8.650925365810975e-4	0.4069914430806012	2.3868618514872173	0.4960849706234081	9701	4
cg21090182	13	47146097	3.152922950067848e-4	7.072721934786456e-4	0.6557515772245103	1.5115726048562494	0.4696411895019418	5805	3
cg21090298	13	113622686	5.9506920095683395e-5	4.942650391152045e-4	0.9041704431905416	11.120272403042485	0.011092981108111518	9705	4
cg21090344	17	6948023	4.4906476843093514e-4	0.0011684454007672063	0.7007363188496483	1.1704509970748966	0.7600997530208801	9705	4
cg21090457	3	77573709	7.322835272240707e-4	0.001625476719546112	0.6523471756573227	5.353271160921576	0.1476828166342252	9697	4
cg21090806	6	143829658	0.001346661805197292	6.586805089028073e-4	0.04090574991825141	0.6414627870869407	0.8868782063380332	9705	4
cg21090866	17	475789	-0.006278	0.00425	0.13962833927551196	0	NA	1062	1
cg21090962	3	51428456	-2.499468493759659e-4	1.766918284497418e-4	0.15718815178362688	0.8167970917732952	0.8454453157685927	9703	4
cg21091119	6	18265099	3.0130924561372226e-5	1.1202268875974963e-4	0.7879515187289242	1.3118105501577448	0.7263304731625795	9611	4
cg21091128	14	104583799	4.4966804560953987e-4	0.0014480796691715295	0.7561601201733494	3.23729181144247	0.35646624973715874	9704	4
cg21091197	14	100141933	0.002086497095408139	0.0012063643336407645	0.0837063095298265	3.2982143685548078	0.34789124871709043	9705	4
cg21091226	4	7395612	-6.589829512974009e-4	7.500385492219673e-4	0.3796188596980243	0.6118986050976499	0.8937031390169706	9682	4
cg21091227	18	4454304	-5.4218049471765045e-5	3.872154585745856e-4	0.8886439007117374	4.913272312598945	0.17825904675629717	9705	4
cg21091239	3	181614617	-8.110392854451367e-4	7.493359505235456e-4	0.2790996924795156	2.306260672211902	0.5113225895323015	9703	4
cg21091247	14	69258861	1.919166112398151e-4	2.223110101637445e-4	0.3879836307274077	0.4546665619617318	0.9287319188210298	9684	4
cg21091421	14	34526480	2.934154418542775e-4	0.0013778770541083406	0.8313679305037203	2.834439414748648	0.4178619104407161	9704	4
cg21091547	6	36645500	-0.002291242439200166	0.0013270810852240677	0.08425249526983326	1.670912290460403	0.643419902604008	9692	4
cg21091629	11	3829534	2.105177863057291e-4	1.3329616976181892e-4	0.11426185202838701	1.6162250154493716	0.6557165276964739	9704	4
cg21091640	17	62045632	1.252455269423956e-4	4.230967469710852e-4	0.7672140353755926	4.643044954349142	0.19988041878162152	9703	4
cg21091679	5	95298142	5.81772784343097e-5	3.3067762682146087e-4	0.8603461719511578	1.3428975872970124	0.7189726927985711	9691	4
cg21091766	5	176898673	-0.001573086657975182	5.871863826908974e-4	0.007383700885202268	2.683075562189562	0.44311109151068023	9701	4
cg21091841	13	34251239	0.002416672701368046	0.0012147163114401337	0.046646532027509374	3.4145625039023635	0.3320132990266331	9705	4
cg21091932	6	12099694	4.3962399480088e-6	5.394633410696697e-4	0.993497884121757	1.0396530216452349	0.7916583192515045	9693	4
cg21091985	6	31706222	-5.2813178735737586e-5	1.6838956629370324e-4	0.7537968432376901	2.53513426021775	0.46897498446989305	9704	4
cg21092008	14	24583754	-5.572889069065466e-6	1.579136178870892e-4	0.9718479039221382	4.8774181055534696	0.18099642203303842	9705	4
cg21092030	14	104570926	-0.001176334816691481	0.0010623200585002505	0.268152927526104	2.404612677427323	0.4927765518585192	9672	4
cg21092041	14	53196530	6.329779499878967e-5	1.7585262058462153e-4	0.7188860379621033	1.686194807704828	0.6400073550553071	9706	4
cg21092177	17	73128031	-2.282737461883333e-4	1.4389686865236216e-4	0.11265529028716363	0.7109813000299842	0.8706180473787132	9699	4
cg21092296	17	37409550	5.333894906025347e-4	7.595094346328812e-4	0.4825035742868292	4.066391510701657	0.2543837141384784	9703	4
cg21092324	4	90816310	6.782881677902949e-4	5.764074187713977e-4	0.23929479364836173	4.539196128686869	0.208820615274234	9603	4
cg21092342	3	115105435	4.5803886791983394e-5	4.206711128435229e-4	0.9132953772136113	2.985314248918138	0.39389497676620344	9703	4
cg21092373	13	36430038	4.159393566849098e-4	8.994519469407599e-4	0.6437683722418488	2.689586801046555	0.4419998100025767	9700	4
cg21092388	11	114352850	4.143030672579836e-5	6.838269311805358e-4	0.9516889603729637	3.5784828572008966	0.31072490300942734	9700	4
cg21092413	5	175964616	8.910894823837984e-5	1.867766837230878e-4	0.6332993306564666	0.6979080706241744	0.705425554190215	5795	3
cg21092462	1	211307761	-9.845277248955908e-4	6.094788743592089e-4	0.10623278190834799	7.810491796353766	0.05009501418133178	9706	4
cg21092551	15	29993498	4.882484574813095e-5	4.735061542241845e-4	0.9178729427896839	7.494642524072227	0.057696268347156965	9704	4
cg21092674	5	111093286	2.7947454874395497e-5	2.0363665935620653e-4	0.8908396982608331	1.274663350105354	0.7351581255333699	9696	4
cg21092687	8	145743911	-2.3407374431534076e-4	5.9647363978627e-4	0.6947410263570126	3.240086930514132	0.3560688545745513	9702	4
cg21092790	8	117950244	-3.679493426186062e-4	6.246410182014697e-4	0.555822845872077	1.2293697316249814	0.7459691963655495	9704	4
cg21092808	2	177029850	6.285932065168444e-4	6.38144185502155e-4	0.3246077653829791	5.3455561212756955	0.06906010541205197	5805	3
cg21092834	11	107462721	4.2458835575008016e-4	2.938119142767593e-4	0.1484290740373269	2.6751202376253045	0.4444719205744971	9703	4
cg21092867	8	6693300	4.76640088221671e-4	2.662323820919714e-4	0.0734031286454132	0.07619982649366383	0.9626167579205644	5804	3
cg21092928	18	77642686	6.766669592961398e-4	4.8317906955417576e-4	0.16137933002586702	2.645274821046043	0.4496075127741162	9706	4
cg21093005	17	80541915	2.6608421811383855e-4	8.410195289227252e-4	0.7517118761115343	0.6142220081597213	0.8931689908431886	9705	4
cg21093007	14	100067091	1.7776681771483118e-5	5.41363516902952e-4	0.9738046784873653	1.236725295704109	0.7442102087724398	9705	4
cg21093033	8	141468743	4.086753187303617e-4	8.352855876172884e-4	0.6246546765613308	0.6682023016348315	0.7159813564648468	5807	3
cg21093060	1	32644693	-0.001199570935804908	5.307432483937325e-4	0.02381058884514589	1.3583278700418853	0.7153313091880846	9701	4
cg21093166	5	2752145	-3.408798151289498e-4	7.004979214104859e-4	0.6265240893659432	1.5889777535515583	0.6618916146748894	9702	4
cg21093170	6	2528653	2.669894234679278e-4	5.990652409684676e-4	0.6558307930448398	3.096412772408307	0.37699777593538164	9693	4
cg21093192	19	54412993	-4.654846746990953e-5	4.3181605160314744e-4	0.9141567363536088	4.832791220252785	0.1844585114039277	9694	4
cg21093236	3	44379930	1.920598535585166e-4	1.5188239272812505e-4	0.20603983282947883	0.32058116322818253	0.9561123675177219	9705	4
cg21093368	17	8055834	-3.794100759138799e-5	1.7225185056792306e-4	0.8256649859374217	3.107798506179387	0.3753015416048744	9706	4
cg21093618	3	195560967	1.4600209063036753e-4	5.504153687544426e-4	0.7908107019875125	2.8947394014167864	0.4081406238600667	9686	4
cg21093807	3	56717625	-0.0016001895207713554	0.0019767455291736023	0.4182235263629911	0.6436790409628841	0.8863642129837793	9682	4
cg21094022	22	46481603	-4.4749912984729185e-4	4.169711324238674e-4	0.28317524733970395	2.083844342538248	0.5551880711290099	9705	4
cg21094405	13	113656117	-1.0552300784645294e-4	7.729273375297869e-4	0.8914071797188042	8.120765620146571	0.04358067793209861	9706	4
cg21094454	3	126268814	-2.3220692890244083e-4	6.482453535800337e-4	0.7201873638105654	4.073993974949446	0.1304197756181073	5784	3
cg21094613	11	78900687	-0.0013171246343596046	6.700717550860325e-4	0.04933938385688697	3.7299638595820843	0.29213828082539317	9684	4
cg21094669	4	175750109	2.228873368699978e-4	7.510812611581601e-4	0.7666533425845541	1.3341782297673317	0.5132002726924797	5804	3
cg21094737	17	80964568	1.9792066997787383e-4	4.768791950805827e-4	0.6781176427173263	5.805409686342424	0.12147095530724508	9703	4
cg21094739	17	61572645	-5.018565298123064e-4	4.6806733706369083e-4	0.2836352654796269	6.219115808603547	0.10142301439048931	9696	4
cg21095280	6	36724036	-9.128516660074761e-4	4.5956629299633624e-4	0.046996367355207576	3.51710342859136	0.3185506290601821	9703	4
cg21095286	19	36395385	-3.494618000923141e-4	4.1867266910234155e-4	0.4038923946769418	1.9780834359796102	0.5769680082603468	9706	4
cg21095553	11	122753433	5.871021666209883e-4	3.1844234686422045e-4	0.06523144686426081	1.4799309679319488	0.6869099380111633	9689	4
cg21095561	17	42733994	7.802316680236963e-4	6.816981995022374e-4	0.2523992661548986	4.6082259778378	0.20283755034458356	9706	4
cg21095645	6	79574843	6.331064348525244e-4	6.580343619572815e-4	0.3359905389014051	3.569722808999588	0.31183125581158294	9699	4
cg21095673	7	105478993	-2.8586501114978005e-4	6.703142154989631e-4	0.6697696340716128	0.5578219656619051	0.9060164348426076	9615	4
cg21095797	6	139716839	-3.8124681337469644e-4	6.074700358417411e-4	0.5302674984710699	4.007154525544083	0.26069260609824657	9692	4
cg21095808	18	77458248	6.767500912577538e-4	3.868116820460973e-4	0.08019433628358263	3.5686334304479423	0.3119690832922916	9596	4
cg21095811	14	96858436	-3.129830557825245e-4	2.1767389020225914e-4	0.15047576799560222	1.7305005926070225	0.6301742408062095	9678	4
cg21095982	14	77732602	-4.5844327775042483e-5	3.388759898153528e-4	0.89238773535416	0.5642451804568348	0.9045665651478587	9691	4
cg21096050	4	85502665	7.78180513145914e-4	7.520938575277178e-4	0.3008158694116941	0.8688373458443313	0.8329408061880896	9698	4
cg21096118	6	33239878	-7.369857284932674e-5	1.4620343181445165e-4	0.614203493182492	3.340884491570547	0.3419927015381954	9678	4
cg21096141	4	83627633	6.627202591261689e-4	4.4711785652615054e-4	0.13828579430341523	0.8990205774791282	0.8256641598170059	9704	4
cg21096345	3	32432942	-2.55617301195873e-4	3.631571460642112e-4	0.48151051013101487	1.2167262058806938	0.7489955353581135	9614	4
cg21096399	11	119188145	-5.171316521970636e-4	3.590261784895097e-4	0.14976186802316532	0.5280253838574885	0.9126926006539722	9700	4
cg21096457	7	105429512	-1.6012062346243208e-5	5.458672880570947e-4	0.9765988075897923	2.622225108841829	0.4536065140072347	9697	4
cg21096502	7	56174374	2.0383672451960728e-4	2.0594572406889313e-4	0.32229171412087365	4.70834649732578	0.19444225403529894	9695	4
cg21096548	14	77275514	9.469600731486198e-4	3.456584438441012e-4	0.0061517138418644085	2.6417426542276923	0.45021847030744144	9703	4
cg21096718	17	35577353	0.001932805411639578	9.686399166231082e-4	0.046001372390847256	0.8258263004595736	0.8432802698315457	9696	4
cg21096898	4	3318625	-8.10312495167279e-4	7.077638065001112e-4	0.25225426404766405	4.272462927799969	0.23350636809117356	9689	4
cg21096907	4	3308444	-2.0893043181312002e-5	3.458081113607114e-4	0.9518227028602194	3.3975829989262385	0.3342901949311552	9701	4
cg21096966	14	45432458	5.206870247194186e-4	0.0018152638234123807	0.7742362047968497	3.1070859050202295	0.3754075122600797	9705	4
cg21097036	6	127840640	4.3777709736015675e-4	9.617360184388275e-4	0.6489692038047006	1.9783576996246621	0.5769107747310358	9698	4
cg21097090	5	118693764	-0.002366461891263602	0.002574684240456505	0.3580291301481893	3.601918037413457	0.05771294880165935	1331	2
cg21097105	17	19265900	-3.568899362015332e-4	2.2604567655431132e-4	0.1143727812093727	2.9876922556406313	0.3935266835629881	9677	4
cg21097199	3	121264819	3.356997311678999e-4	3.4476914513238753e-4	0.330208377504419	7.167950467459816	0.06673297671131428	9568	4
cg21097283	5	76934461	2.2699422838434432e-4	4.5573126947763494e-4	0.6184220926682705	2.642458919181896	0.4500945240087301	9703	4
cg21097354	7	27179161	-2.4583819181414395e-4	4.8700679221030273e-4	0.6137034076220792	0.564952066576068	0.9044067829536292	9700	4
cg21097378	4	189376670	-3.7152271212382974e-4	6.61026331131074e-4	0.5740893095461357	1.0838209875071891	0.7809811272972644	9702	4
cg21097640	13	28195548	-2.2133111688345177e-4	1.958330870177269e-4	0.25839075094812186	3.4078562043187057	0.3329109604671067	9697	4
cg21097698	4	76932399	1.9558466476018264e-4	1.2493724277189548e-4	0.11747432290916346	2.937654473113983	0.40133785285768075	9563	4
cg21097733	17	46623729	-1.2173048750812155e-4	5.397621299683706e-4	0.8215699666490579	9.808563322326824	0.020265513036305784	9701	4
cg21097788	14	93502930	1.541308254910839e-4	6.071371954193001e-4	0.7995999296955253	0.9243063056219908	0.8195585272452642	9705	4
cg21097881	7	24323939	-3.974693710276327e-4	9.998859079838021e-4	0.6909879307306529	7.039341454555745	0.0706543418037308	9662	4
cg21098005	20	44538605	-5.1474910103074e-4	5.364685853548521e-4	0.3372998864149086	0.42687668304911697	0.8078019664527669	5808	3
cg21098323	19	54605642	-0.0013721199644743897	0.0021984872279176755	0.5325487456013894	1.3560682223675105	0.7158641047186542	9702	4
cg21098557	5	43191993	7.716307796633916e-4	4.793369049613896e-4	0.10744415397139497	1.4405065570473643	0.4866289876784463	5808	3
cg21098787	19	15351362	-2.0874747258215251e-4	2.3648731869899253e-4	0.37739811622043984	1.0246738908190576	0.5990938918967407	5807	3
cg21098856	20	1099113	1.9762922995836482e-4	1.4942540317286896e-4	0.18597023407362595	3.081494801748112	0.3792301551854664	9681	4
cg21098898	6	79786963	-1.7502882863752197e-4	1.9510754006399307e-4	0.36967142618615134	6.423324793763904	0.09273592967083198	9704	4
cg21098990	19	10399845	2.0599668860631177e-4	1.8249465922859338e-4	0.25898980268449856	5.680117998648495	0.12825379586395516	9692	4
cg21099123	5	6753095	3.48087241148913e-5	3.716338417143964e-4	0.9253760427791976	0.7556834908935661	0.6853389500936853	5795	3
cg21099148	17	36611691	-5.835057138807838e-5	5.518068929880676e-4	0.91578503297645375	3.8164625301317603	0.2819770605914547	9703	4
cg21099221	1	11120574	-1.4399416381341912e-4	1.0929062779943622e-4	0.18765955172972754	0.4350910144376919	0.9329018204679553	9704	4
cg21099326	8	27168591	2.718416233575973e-4	1.8949308527234222e-4	0.1514088740002064	0.540144392671858	0.9099873774798135	9622	4
cg21099332	5	39270715	0.0016929814279852652	4.7825316424636455e-4	4.0023728325365107e-4	1.1807854927722163	0.7576163364960019	9701	4
cg21099419	7	97844473	4.065967789529372e-5	1.9326096104131595e-4	0.8333652985546469	1.1968692097453284	0.7537553020490076	9659	4
cg21099470	4	10459141	-2.7747205354778574e-4	3.1848442302366087e-4	0.38363052005285564	4.0553627728894845	0.2555476734047137	9702	4
cg21099575	13	99092226	-5.045579449109974e-4	5.305253126711459e-4	0.3415772281546835	1.660957151535496	0.6456485070931709	9694	4
cg21099624	6	43737749	-9.738629387589385e-5	2.4934008133848566e-4	0.6961105431749058	2.3017429272401726	0.5121870906216318	9631	4
cg21099776	17	17739742	-6.2544246811987875e-6	3.104383869347035e-4	0.9839260493475223	1.0094330693944351	0.7989694471113649	9692	4
cg21100077	13	100627366	-2.019345994477493e-4	5.823812904614257e-4	0.728787029778416	1.1882733727307138	0.7558181935489922	9696	4
cg21100167	21	47295375	0.0028183698531626593	0.0018765865940771056	0.13313333616661632	1.391791607244882	0.7074599473013747	9700	4
cg21100191	22	23484243	-4.221077967491866e-4	3.669978987991268e-4	0.25007630196343145	2.1052351330132257	0.5508543865544843	9581	4
cg21100375	3	128903409	-1.442752865395741e-4	1.6591436330403656e-4	0.3845317029968359	3.712861730216279	0.2941857632003107	9706	4
cg21100497	10	93668770	-2.6761012651827887e-4	1.838810884160373e-4	0.14557422012611265	1.1256796970155147	0.7708787969685177	9698	4
cg21100518	6	29595002	5.112480473535521e-4	0.0014634313813709618	0.7268274404933696	1.8792330725899384	0.5978465244612446	9702	4
cg21100532	2	192015514	6.194204817163511e-4	3.681204604162537e-4	0.09244150403274759	2.1194863298863464	0.5479806166889715	9705	4
cg21100638	17	4337082	1.2613743712726035e-4	1.7498083186994175e-4	0.4709930015746805	1.8864333913805196	0.5963090227914958	9700	4
cg21100683	9	131418623	2.2233055989605486e-4	2.1635668251137447e-4	0.30413273245010064	6.813403921867386	0.07808912100312579	9701	4
cg21100712	5	56978586	-9.338008093732451e-4	7.150400791353045e-4	0.19157231159315824	1.388582168802377	0.7082133035908954	9687	4
cg21100807	7	4815219	-4.966093649566223e-5	1.4254284073018586e-4	0.7275450136059736	2.409752388007151	0.491821800695778	9571	4
cg21100932	17	71643750	7.850226956788091e-4	6.816119176822125e-4	0.2494381906984523	0.8293927862823549	0.842424513702418	9702	4
cg21100958	10	48355087	-1.5931086647460294e-4	2.0810642648248014e-4	0.4439584296683547	1.3090093005952028	0.7269948485197104	9673	4
cg21101051	2	85830017	-2.1106523717568317e-4	1.4537867314788784e-4	0.1465486540829975	1.7972391590941115	0.6155359099596986	9665	4
cg21101086	2	39836209	0.002434152501953085	0.0010060819340918824	0.015544525696960122	0.7882216591186209	0.8522821333509915	9704	4
cg21101143	17	36860651	2.481200516667254e-5	3.3098004614760964e-4	0.940242352705488	3.4689051584892865	0.3248174669746731	9690	4
cg21101222	5	151138161	-1.9423642025962653e-4	1.489227980532142e-4	0.1921395206063864	1.8743273153668643	0.5988955477855421	9664	4
cg21101226	7	150745487	5.518920144327713e-4	4.470424162937828e-4	0.21700152633092085	0.07536822532874406	0.9946197456411686	9705	4
cg21101298	9	10613332	-2.1619292088494944e-4	4.0383835291905027e-4	0.5924111813384514	1.7975083692104357	0.6154772926494048	9700	4
cg21101308	7	115871616	1.9048964606341193e-4	6.803202775579937e-4	0.7794775405840149	2.6695435724134247	0.4454278819660428	9688	4
cg21101335	19	5808269	-1.2910149452392808e-4	4.1649441829566726e-4	0.7565824560011921	5.186968312199937	0.15860730630316444	9701	4
cg21101356	14	34420266	3.2336677073822824e-4	4.379982413881924e-4	0.46034233512401784	1.1297561396578617	0.76989612019667	9703	4
cg21101386	20	35125857	-1.5562170076991825e-5	4.3379004060164957e-4	0.9713821176922368	1.6681802810684205	0.6440310614431546	9704	4
cg21101447	13	30911725	-1.0930482790318989e-4	4.340603105366649e-4	0.801180624116557	1.9993692877277844	0.5725376214873505	9706	4
cg21101465	13	28493404	-0.0012003687599293443	0.0010976384215455718	0.2741338941952952	3.982157565315413	0.2633972472772573	9594	4
cg21101538	14	100071444	9.270314695390385e-5	3.377245819507992e-4	0.7837055245724042	1.95273846516122	0.3766762429218875	5805	3
cg21101631	5	140874572	0.0019777423432476345	0.0014475293241042332	0.17184849969171045	1.5105703819125176	0.6798328494213349	9702	4
cg21101648	2	134548875	-9.145201414604413e-4	0.003122421726222362	0.7696076912260315	1.758986796826275	0.41499309459784706	5803	3
cg21101652	1	29535670	-0.001065728126939358	4.7934914490445276e-4	0.02619681841903072	0.4871458536390148	0.921706199210295	9702	4
cg21101720	17	27940509	-1.6484901422173596e-4	3.282794477999521e-4	0.6155545345196525	0.523939193272168	0.9136014630969223	9700	4
cg21101726	1	204124158	-3.4098176046877174e-4	1.289208721040575e-4	0.008171703677093805	1.8290451234554008	0.6086348804816033	9639	4
cg21101743	7	39649254	-5.683757902601395e-4	4.510793501313026e-4	0.20765671949209927	4.086435696876846	0.25228063088944586	9700	4
cg21101759	6	168812073	8.390628446640294e-4	0.0011889808950169038	0.4803752299743449	4.0460732369581445	0.2565318386517266	9701	4
cg21101995	2	106373553	7.740571263665935e-4	6.9376193979827e-4	0.26453394959428234	3.277837607718303	0.35073916766633995	9700	4
cg21102121	19	54401295	0.0011453903143255205	0.0019751907011665007	0.5619898313598786	7.225573952099669	0.06504513521768904	9701	4
cg21102227	14	45431383	2.234685466431397e-4	2.34943635103992e-4	0.3415241137947697	3.271405035296263	0.35164240184528056	9671	4
cg21102477	1	34630844	7.335948953227191e-5	2.695124857548983e-4	0.7854734028232048	1.5358505314235007	0.6740211042835478	9651	4
cg21102678	1	15194660	4.052655312641892e-4	5.572484686557397e-4	0.46706558678977855	0.7468828035740649	0.8621250791778456	9694	4
cg21102709	17	74723400	1.953722543392999e-4	1.7984124719629862e-4	0.27731995520082436	12.628110439161555	0.005513918653727671	9703	4
cg21102739	2	180871787	-6.176061381129735e-5	3.6590506731385526e-4	0.8659629045545303	3.8548287958608856	0.2775727118704151	9574	4
cg21102746	14	105395197	7.985487717919223e-4	4.4565056683467486e-4	0.07315347234675575	4.458000895527125	0.21606724468932556	9698	4
cg21102926	6	3157124	-1.6407993021589845e-4	2.3608548434870277e-4	0.48705392495256833	1.6682967105026036	0.6440050089952944	9521	4
cg21102950	3	155524173	2.529086070624591e-4	2.3062287393313462e-4	0.27280194493875043	1.3993780888458465	0.7056805171227063	9703	4
cg21103074	6	31105777	-2.498902312471539e-4	0.001656510113269622	0.8800913380028939	0.5633777780666863	0.9047625703106157	9698	4
cg21103170	14	101521464	-4.6721079173809665e-4	3.990437250748447e-4	0.24166870121844902	1.610176026607353	0.6570846813687876	9703	4
cg21103227	17	76482405	-0.001698400043487716	5.511426587723973e-4	0.0020589277912807518	6.935639042456135	0.07397771437463031	9701	4
cg21103250	2	238707312	7.631129604433042e-4	7.997890301581446e-4	0.340011353820127	4.923974468996789	0.17744950746550073	9699	4
cg21103269	6	154924341	-4.093063355689944e-4	4.8050148182487355e-4	0.3943075769802576	3.2294161173132396	0.35758804013926876	9703	4
cg21103306	19	49141130	9.49525334429312e-5	1.2525246454797448e-4	0.44839761913268034	3.533886483138498	0.3163936791146311	9696	4
cg21103316	7	6699526	-3.3461513277068363e-4	8.812792535800038e-4	0.7041736798811076	0.389597958153446	0.9423828312170612	9703	4
cg21103385	7	155623788	-2.4058363862005763e-4	5.144888557255907e-4	0.6400586399703163	1.0531551707194617	0.788392911549769	9700	4
cg21103400	14	101349151	2.1971875416048367e-4	4.5626662230193523e-4	0.6301201052114835	1.634943341281981	0.6514928602507836	9703	4
cg21103829	5	140054320	1.3352279818680082e-4	3.888130519098736e-4	0.731289054706609	3.879697093163083	0.27475112352497294	9659	4
cg21103913	9	99180898	5.744864572477547e-5	2.0350341287525008e-4	0.7777148710296562	10.826363612126487	0.012702819039189355	9698	4
cg21104040	13	112856976	1.031124338147423e-4	5.779582924591883e-4	0.8584024980162297	2.521365192919326	0.4714422856438036	9704	4
cg21104155	14	68040530	8.657602844646606e-4	4.3411968492480053e-4	0.046120437361407904	3.3210676258796594	0.3447211708679064	9706	4
cg21104167	19	4066963	5.100138764485967e-4	2.425813819598552e-4	0.03551436225289553	2.80786318066832	0.4222071327742556	9690	4
cg21104276	7	90896572	0.002439558119993177	0.0016338459633255214	0.13540096705820204	2.3636177622747843	0.5004430939238517	9706	4
cg21104351	11	134152202	-4.259911413675612e-4	5.111948861812569e-4	0.4046618323484315	2.265683954553693	0.5191268074459714	9699	4
cg21104363	7	65419248	0.0014128360843323126	6.812889537813118e-4	0.03810074606200179	4.7609538131603495	0.1901617923777821	9688	4
cg21104412	3	42978026	6.052018273733104e-4	0.00223142514872207	0.7862236586850273	0.793829391699913	0.8509423852360852	9705	4
cg21104449	3	196485278	1.438029394167696e-4	7.863498326047808e-4	0.854896883715799	0.05967805877717388	0.9706017593329292	5798	3
cg21104533	19	47363939	2.594989032398862e-5	1.4461568986137542e-4	0.8575919490588966	0.5483466768946573	0.9081484734715478	9684	4
cg21104546	7	150110071	-2.4018699606745978e-5	4.715714523266393e-4	0.9593786545680137	1.8817499845771946	0.597308787079009	9704	4
cg21104798	19	18707521	5.443200504105481e-4	9.147539219573562e-4	0.5518131700953081	4.0812956802381	0.2528184177696682	9705	4
cg21104946	22	46373530	-5.6478910439245055e-5	8.029673950209976e-4	0.9439248461097353	0.9633673565154326	0.8101149744677104	9703	4
cg21104965	6	117869453	0.0014852033593214346	0.0021303681444778564	0.48570387172193186	4.064605796205567	0.2545718480961137	9692	4
cg21104999	17	45355610	-4.401552495493808e-4	5.17624954510121e-4	0.3951381822731512	2.020832289419145	0.5680941633085997	9705	4
cg21105175	19	5917314	3.7766172391035e-5	4.918129232028293e-4	0.9387908357563717	0.9101464687611318	0.8229785678119648	9705	4
cg21105227	19	35633669	-4.002705206450289e-5	2.5730236013411523e-4	0.8763764957918031	7.500440437161505	0.057547136338370955	9683	4
cg21105318	2	161056520	7.282299254316948e-4	7.676357901484759e-4	0.34279054418534666	0.04593699304207136	0.9772932714263338	5806	3
cg21105319	11	118307072	5.2473959170372445e-5	1.367728335493052e-4	0.7012321224783269	9.376406167060509	0.024683200920608016	9668	4
cg21105443	7	7576792	3.241177890692294e-4	7.864499084003581e-4	0.6802458292772271	4.161547415275109	0.24454002594136576	9671	4
cg21105477	5	133560149	-6.589156864752642e-5	5.054340102084575e-4	0.8962766170078382	2.797972654619366	0.42383376295060443	9701	4
cg21105493	21	47832880	5.238705434920646e-4	4.355210166260901e-4	0.22903073847106858	13.023008291944013	0.004587111958846255	9706	4
cg21105590	3	109036102	-4.919384654645301e-4	9.61392762882037e-4	0.6088655084902852	0.33766004413979034	0.9527967799934011	9680	4
cg21105620	4	3449856	-8.596744679635573e-5	4.75883061938992e-4	0.8566436735120011	2.1714333328609654	0.5375970095495668	9702	4
cg21105750	5	59837012	-1.0878503437027904e-4	4.97958657989047e-4	0.827069178461484	1.5446086194744169	0.4619473711092406	5809	3
cg21105787	10	73847257	6.866280786103347e-5	2.3408778650816847e-4	0.7692769856128763	2.1460317463538297	0.5426565037249984	9686	4
cg21105827	1	23763782	0.0011365010430623163	8.262866606291188e-4	0.1689975805550644	1.6581819256789252	0.6462705712241255	9705	4
cg21105875	1	202778869	0.002245289328698569	0.005873357269860295	0.702250870479462	1.646158511241486	0.199482585718148	1311	2
cg21105916	5	140620904	0.001939206013101456	0.0017556440595123193	0.26935231367712575	2.860070456745118	0.4137064756698141	9358	4
cg21105924	17	79133388	-4.2110975100027424e-5	5.08259598888147e-4	0.9339682030324828	3.2639697144899893	0.3526889538241074	9701	4
cg21105928	15	40143956	0.0020490390481703326	0.0010241943371221349	0.04543173778814204	3.8401469069025413	0.2792507802749907	9701	4
cg21105955	6	30684478	-0.0021023695618349486	0.0016915077383141003	0.21390586359490396	1.1138064365200524	0.5729807154407461	5807	3
cg21106136	3	194405973	0.0034168707009948557	0.002175931607929363	0.11634476811450348	0.032246018731809274	0.857488772701559	1330	2
cg21106407	14	57262177	7.13813508711096e-4	9.631784647721547e-4	0.45863158313449215	1.7458144277831376	0.6267966893025138	9702	4
cg21106418	1	1613911	5.102592015401185e-4	3.980094236414738e-4	0.19983284514809005	2.559539909207795	0.46462691394421884	9660	4
cg21106461	1	212964438	-0.002813607761412846	0.0019090940171084825	0.14053756460829459	0.20108547158547047	0.977413875578854	9698	4
cg21106505	11	562547	2.9484480458011195e-4	2.032389900689481e-4	0.14685518918269727	1.525628679006268	0.6763680016796301	9691	4
cg21106661	1	54307629	7.713612450781226e-5	9.96675685974787e-4	0.9383105875033398	3.5610517650718956	0.16854948672661096	5787	3
cg21106695	14	97370064	2.235206645814037e-4	0.001162404601712997	0.8475137817658045	5.757244146235616	0.12403702014664025	9695	4
cg21106719	3	55361528	0.0012733565915634128	7.614950247709347e-4	0.09448887421522636	1.2215553851725844	0.7478392177769702	9706	4
cg21107044	13	114800796	3.4840735076959844e-4	4.968203479855822e-4	0.4831318378008306	3.8175934355582615	0.2818463406234329	9702	4
cg21107103	11	18630052	-8.55171980079349e-5	0.0010588277832109837	0.9356281129167282	0.797206151574921	0.850135167791787	9583	4
cg21107197	14	51027861	1.6778524829065488e-4	2.044286251085737e-4	0.41178741821995896	4.89629445067545	0.1795503954221468	9676	4
cg21107200	14	63910909	2.5612880714931716e-4	0.0010985033455310617	0.8156359161570897	0.4370632569727373	0.803698059289545	5693	3
cg21107210	1	2253813	-3.965958660086337e-4	8.875923006233146e-4	0.6550035048252039	2.0637029457586276	0.5592907331352817	9702	4
cg21107223	15	75182455	8.0794170216237e-5	1.6378899016221345e-4	0.6218133037532072	6.755148109887008	0.08012534126484236	9622	4
cg21107426	11	3122945	7.044815644096131e-4	4.741388313608145e-4	0.13732863246074545	0.5815165341817022	0.900650394315498	9705	4
cg21107549	6	28979307	-2.031056749182632e-4	3.0197115657305677e-4	0.5012020651269211	4.562297634743256	0.20680033879940118	9550	4
cg21107573	3	64384431	1.510279318416749e-4	4.757021937954829e-4	0.7508762241722459	0.2919945447690833	0.9615269914755049	9675	4
cg21107579	18	74728959	-5.587525651405807e-4	4.625543989585539e-4	0.22705819676602043	2.806788318784224	0.4223836577224827	9697	4
cg21107581	19	49258805	-3.6834403417654863e-4	4.4349086589484053e-4	0.40622445588979983	2.542294936278644	0.46769590898288005	9703	4
cg21107889	18	34802732	-6.686538091698432e-4	6.418224286007802e-4	0.2975020999172816	1.5273112264045974	0.6759814097753496	9703	4
cg21107924	1	39457204	1.3671010880537206e-4	1.2211950784939357e-4	0.2629362489661279	2.7644904990218566	0.4293788204948044	9592	4
cg21107944	1	3001100	1.7385566474902942e-4	7.273663422799658e-4	0.8110894756825877	4.495257894928356	0.2127136625308158	9704	4
cg21108085	11	44591098	7.529108738835489e-5	4.3198304972936016e-4	0.8616361722269547	5.292158545894351	0.1516120211984375	9691	4
cg21108215	1	183791720	-1.5064643796486687e-4	5.811457655259688e-4	0.795463067631651	2.3272717657827906	0.5073165028949981	9706	4
cg21108361	7	128695087	3.706129578792155e-5	1.2179324911562063e-4	0.7609017839929075	1.8738274916004576	0.59900249512692	9703	4
cg21108519	1	3425603	-7.319905069195845e-4	4.3794836420673326e-4	0.09464106842492721	4.410387071701725	0.22042419482724743	9705	4
cg21108553	6	28357838	-2.4534711030254865e-4	3.815394350979607e-4	0.5201947576557362	3.252936091704838	0.3542469630511852	9660	4
cg21108554	7	150061328	1.8678015108681046e-4	4.781070072432764e-4	0.6960441351954778	1.8539110230427016	0.6032741426455888	9700	4
cg21108691	1	52302803	-0.0011382321341155883	8.05693065207442e-4	0.1577331666541165	1.2608714532631646	0.7384448298132468	9544	4
cg21108841	4	24914750	-1.1762792973090228e-4	2.843411632002246e-4	0.6791041553275252	0.8601344902212765	0.8350360239435834	9696	4
cg21108851	21	43255700	-5.825454047596948e-6	5.374937232724274e-4	0.9913525523244223	4.377278471874636	0.22350147064246736	9706	4
cg21108859	12	122330195	-8.984440006075898e-4	8.039709495729704e-4	0.263777163568457	7.595157384268543	0.05516320728076372	9690	4
cg21109013	6	27806393	-1.6200772353501533e-4	2.102072565946836e-4	0.4408819772759593	5.24809466745522	0.15450613092291735	9705	4
cg21109025	17	32580869	-0.0010525690656036889	4.875857730738936e-4	0.030870637587995853	0.28605649322802995	0.9626291858132986	9705	4
cg21109038	15	90543610	8.621772055633537e-4	9.646126028998586e-4	0.3714253247883631	0.7017835341579401	0.8727843638194333	9689	4
cg21109075	1	172502194	-1.330731919730565e-4	1.5610546601639325e-4	0.39396051405758986	1.2953631787955346	0.7302344289187198	9705	4
cg21109136	4	103748470	-3.68864131534313e-4	2.2039515944536896e-4	0.09419960835565379	0.06960295484240892	0.9657971297640011	5809	3
cg21109167	3	37034084	-3.516382264031129e-4	3.909944010963543e-4	0.36846978751470816	3.263496262032544	0.35275568566999865	9690	4
cg21109265	6	43276647	7.748525486136717e-5	3.4688223051494813e-4	0.8232426803482342	4.98616363692377	0.1728131190138862	9695	4
cg21109485	1	11761296	-0.001322114382011862	0.0011775590809882711	0.26154010590716564	1.6285015659583528	0.6529446864939797	9666	4
cg21109518	1	43819313	-3.879401367569289e-5	5.430106498251387e-4	0.9430456220583393	1.0786124180398309	0.782239477335073	9706	4
cg21109666	1	232007841	-0.003969446711087138	0.0041686976367665265	0.3409940015061621	0.7152293128644982	0.8696161492569203	9698	4
cg21109731	20	43104476	-1.1621370315960188e-4	1.3764632547753124e-4	0.398506207803303	2.618694681807921	0.4542215498603314	9681	4
cg21109744	3	126113743	7.358065255436888e-5	4.216990251200402e-4	0.861483389904533	0.14364424924198085	0.9861288339171875	9695	4
cg21109867	19	55897418	3.114737506896707e-4	1.627300674886082e-4	0.05561355927270111	4.2038141221311305	0.24028029661273848	9703	4
cg21110035	11	65769616	2.81135785772658e-4	1.5788248219089242e-4	0.07496721938844479	1.0363867662024489	0.792448378761717	9634	4
cg21110052	7	29234262	3.075119182797154e-4	2.3617313596629357e-4	0.19289540542935193	5.069928587390823	0.16674766174720965	9700	4
cg21110092	7	30740619	0.0020354815765921234	0.0017550976842943004	0.2461489736086325	0.8047332278244108	0.3696819693062284	1334	2
cg21110337	12	113671028	-2.3570966562607763e-4	5.592810976231512e-4	0.6734256701668518	1.6166411060316062	0.6556224746571484	9694	4
cg21110456	7	2059412	-3.151544300817913e-4	5.294329798281838e-4	0.5516644446855884	0.10461460554944452	0.9912779609158264	9698	4
cg21110505	12	113542981	4.999298372082508e-4	6.661885447211494e-4	0.45299399007792396	6.749176490556976	0.08033693865822869	9704	4
cg21110576	4	57998425	-4.6595441769177486e-4	9.308631552631493e-4	0.6166796423097725	2.022369712644397	0.5677767931103639	9685	4
cg21110646	11	9336536	-1.2831773756923117e-4	1.4097889740997922e-4	0.36272173750491743	4.907436890371994	0.1787019092591225	9704	4
cg21110711	7	1917587	-0.0017220938453771598	0.0013321821799118822	0.19611952802274227	0.08726018743993084	0.9573080062300122	5624	3
cg21110739	6	160768369	1.7165677171784945e-6	8.435023384519726e-4	0.9983762677691451	0.8633475863073468	0.8342626360787945	9671	4
cg21110769	7	127850262	8.249585694985242e-4	5.955124959702882e-4	0.165963264169066	0.8508467454109079	0.8372704165361712	9699	4
cg21110795	7	1535471	-1.3500619127543639e-5	3.520805484872853e-4	0.9694124074071544	3.5231925846623167	0.3177665546772506	9699	4
cg21110939	15	91643135	-1.3831748061952023e-4	1.467548173493252e-4	0.34593299653040127	4.151073575696423	0.24560622635744986	9703	4
cg21111256	19	41386507	-5.47652097845341e-4	0.0038415132784095454	0.8866364637197395	1.886954056738594	0.5961979445196426	9609	4
cg21111294	3	183898691	-3.2364128470215465e-4	4.452209215060382e-4	0.46727318613689206	2.7796094447741035	0.42686757452736107	9704	4
cg21111416	3	148804720	1.5031458805369862e-4	9.73062479584454e-4	0.8772346046953353	2.4155143429048316	0.4907531668962734	9705	4
cg21111451	21	43173035	-7.359164186810441e-4	5.386498238775592e-4	0.17186860752627867	2.893827708536784	0.40828618434027497	9695	4
cg21111471	11	63871000	2.542604413572127e-4	3.7920965385565596e-4	0.5025384872740692	2.4931937275314278	0.4765223850859751	9698	4
cg21111500	1	85665902	-2.732772976689159e-4	3.79775743582929e-4	0.4717864383665966	5.557155725292133	0.1352597586026315	9705	4
cg21111795	4	184930229	7.686190328783976e-5	3.569584766751818e-4	0.8295143342191418	0.811733562640643	0.8466585105593865	9705	4
cg21111812	19	52673362	7.358464165392204e-5	3.452981386802557e-4	0.8312453317560391	7.069639421046193	0.06971094124654328	9699	4
cg21111868	2	73521089	-8.19034791509998e-5	1.5853433061235005e-4	0.6054149630177547	1.3390021176967177	0.7198931265196343	9705	4
cg21112099	6	75912633	5.597961552841868e-4	8.410194198636109e-4	0.5056564452599817	0.12094683014153225	0.989210355631201	9705	4
cg21112148	19	9929230	8.518428287841622e-5	1.404166738764005e-4	0.5440808108441553	0.2597516467114359	0.9674113954495532	9689	4
cg21112168	6	27256121	-3.887373162284471e-4	7.142234653691979e-4	0.586249030641413	9.253417309205025	0.009786918278264257	5806	3
cg21112440	12	48744082	-8.551587645103653e-5	1.9936648023589126e-4	0.6679682825414126	4.398650488316888	0.22151055089588703	9700	4
cg21112452	6	168075290	4.708877783704551e-4	4.808980771475469e-4	0.327488995136417	2.890879573021688	0.40875717966791253	9687	4
cg21112485	1	11808413	-1.7682380305568046e-4	2.3090807878863877e-4	0.44380975638744224	5.682634940594273	0.1281140577616975	9697	4
cg21112490	11	6291549	2.2243445773109275e-4	0.0010305046492442033	0.8291046504170089	0.07086754206334676	0.9950878076768347	9703	4
cg21112576	19	55987809	-3.757420343489142e-4	1.6103034490179101e-4	0.019629171273993582	1.645215525094748	0.6491815072228008	9691	4
cg21112719	3	40547336	-2.0922961754138588e-4	1.3956779134624922e-4	0.1338411098406095	4.613043134568964	0.2024260268123185	9706	4
cg21112852	15	29668597	9.158013552225703e-4	7.106351064151116e-4	0.19749951817340236	2.8355460544900817	0.4176817823465982	9702	4
cg21112925	16	66968030	2.45298491344679e-4	1.416384686482759e-4	0.08329787223373512	5.848369296306422	0.1192250003234492	9705	4
cg21112943	6	31633196	-8.250682308647135e-5	2.830725699278374e-4	0.7706928002789253	0.6951732321459613	0.8743386623108794	9641	4
cg21112954	14	75330798	0.0019680489398402365	0.00106140395387342	0.06371139711565917	5.7458834202698625	0.12464975597683327	9706	4
cg21113044	12	121790395	-7.520714615755213e-5	1.387463766187061e-4	0.5877856868180492	6.390110899563036	0.09409847158203731	9706	4
cg21113318	14	92983645	-2.3404907367167486e-4	6.559117926175543e-4	0.7212189975743315	0.9419424739178279	0.8152961149168785	9704	4
cg21113446	5	146435967	-0.0015788064954817959	0.0020336015711646836	0.43753657747802	2.1471552763612363	0.5424319900551683	9704	4
cg21113478	3	36782467	-0.0022314968166698315	6.7590818038099e-4	9.617645648159193e-4	1.7678721387489333	0.6219511476715748	9692	4
cg21113554	14	79080416	9.383438108800186e-4	8.75524027231336e-4	0.28383185673256794	0.7956417101753588	0.8505091924399762	9704	4
cg21113592	14	31858067	-6.682203806617562e-4	9.159880331276427e-4	0.4656911211070308	5.8686786569676315	0.1181770534152148	9618	4
cg21113603	19	34306891	9.521363827174402e-5	4.40141393369976e-4	0.8287343322717874	3.985328916532808	0.26305270601261344	9704	4
cg21113740	1	79472343	2.895023396990999e-4	7.044946118534407e-4	0.6811193164236118	3.6030207460597943	0.3076444179755026	9697	4
cg21113746	1	59039556	-5.45349283844199e-4	5.965173503704043e-4	0.3606002074627144	4.858188728269456	0.18248069109564183	9704	4
cg21113768	6	144386848	1.1935606824107577e-4	9.446858626907147e-4	0.8994590605717074	5.095873658683795	0.16490991975414582	9616	4
cg21113773	2	186603981	0.0016820443221783046	0.0015940560324646557	0.2913348977710239	9.66903542290654	0.021599462788955234	9704	4
cg21113846	7	837536	1.9795590867605976e-4	4.867912576695684e-4	0.6842616826946669	0.7163219747496432	0.8693583061108585	9704	4
cg21113900	5	126409308	-0.001442530128674907	0.0018529244593000242	0.4362652626381618	7.005430952240239	0.07172487088626608	9703	4
cg21113923	20	360750	1.0718464669325995e-4	6.023068791807587e-4	0.8587568481579151	2.304721829070582	0.5116169334686482	9704	4
cg21114126	4	102267189	1.590743473270171e-5	1.5183605859651355e-4	0.9165605582149883	1.1722114563072832	0.7596765736051139	9695	4
cg21114177	19	46105073	-9.823606324840522e-4	5.596768699560178e-4	0.0792202798629426	3.176557122669605	0.3651963875431027	9706	4
cg21114334	6	29720137	0.0010702935526134742	8.45208706967271e-4	0.20540325508708615	0.4288155899667988	0.9342276036409238	9704	4
cg21114390	5	65439923	-3.0203176390618047e-4	3.8420151109642037e-4	0.4317921994628353	1.1127247750163891	0.7740031943962398	9680	4
cg21114407	7	106040839	0.0018948166695758426	0.002289189288889531	0.4078268847687218	2.0814435747949034	0.14909911128060438	1314	2
cg21114429	14	50584136	-5.41944987681403e-4	8.556106471041927e-4	0.526471546463191	2.7254814156420264	0.4359143488381489	9449	4
cg21114485	4	186346747	-1.7163750469502992e-4	1.3532183724117728e-4	0.20466757490355852	5.36207147474859	0.14712499812350704	9697	4
cg21114669	14	55028881	8.117885509529829e-4	0.0010197586491274134	0.42599745806686745	1.0965151152856984	0.7779154146163421	9648	4
cg21114773	18	12254452	7.600879918651499e-5	5.850991368222716e-4	0.8966395657161685	0.9725960600012372	0.6148985217957627	5800	3
cg21115004	1	67520352	-9.879032455216543e-4	5.27300531400484e-4	0.060997881459795504	3.9666045828405583	0.26509288508349205	9704	4
cg21115018	5	34597807	7.854906483299826e-4	0.0011658752717186006	0.5004799847507924	3.0810285206523993	0.21427088207497613	5783	3
cg21115120	5	157158441	-1.587471501286915e-4	1.5808107401228447e-4	0.31527571179547004	3.740176734210104	0.2909216818901188	9703	4
cg21115346	7	130021544	-1.114768077113998e-5	4.289941953998788e-4	0.9792688069904303	5.531976124234283	0.13673855108464092	9693	4
cg21115391	11	93143810	0.0014002340059612673	0.0013632616043639221	0.3043637042349216	3.290977940622767	0.34890032269563015	9690	4
cg21115430	6	46460003	8.32714909917272e-5	6.79961302171418e-4	0.9025307281828778	3.981009347452937	0.1366264562607047	5683	3
cg21115433	1	27961868	0.0010733858494918291	6.847380071425754e-4	0.1169777351532481	3.356999658676222	0.33978781861550694	9656	4
cg21115484	5	170814542	-3.906222472072288e-5	1.4549431460464087e-4	0.7883303377095854	3.646010290620801	0.3023129419831631	9701	4
cg21115516	19	9251333	1.9655747805586487e-4	3.374219907243668e-4	0.5602116445071763	7.2319998139883825	0.06485949880477	9657	4
cg21115527	7	75931838	1.6378960142296862e-4	2.1039548712206615e-4	0.43628350852072045	8.23453036300328	0.04140536562694593	9694	4
cg21115558	6	39816319	4.263267387364456e-4	6.640587933258068e-4	0.5208722116705111	0.7640162142119444	0.8580530740168042	9699	4
cg21115608	13	20735860	-3.5742289594786373e-4	2.7713733568212695e-4	0.19715625068555195	4.443251562352815	0.21740831732060598	9702	4
cg21115691	1	207140927	-1.3810995117575868e-4	1.3443685150263328e-4	0.3042688102970077	0.4353988241726233	0.9328366505709448	9701	4
cg21115723	2	235409153	-0.0018195292902024969	7.781778782384947e-4	0.019377290281500946	2.544973478147009	0.4672181677947569	9705	4
cg21115727	14	55227008	-2.1631231438944384e-4	4.130068026147902e-4	0.6004524315009694	13.336816064508106	0.0039620490785735344	9703	4
cg21115769	15	76014911	-4.5052157468894347e-4	4.339350779839126e-4	0.29916603665310804	1.0282719824192394	0.7944114141409716	9702	4
cg21115864	14	105521894	3.8224275364260126e-4	3.242646038820351e-4	0.2384782682693525	2.400548335041576	0.4935325584781005	9703	4
cg21115891	6	26101465	-7.271493678604326e-5	5.611900585989802e-4	0.8969044671648533	1.1732286998918136	0.7594320733764158	9700	4
cg21115977	10	48416510	-1.6352652514756852e-4	7.036872971527847e-4	0.8162388299195866	0.7147362009534172	0.8697324940109492	9645	4
cg21116056	1	240874857	4.0682044321975134e-5	9.680632165171478e-4	0.966479437555947	0.8191861883597614	0.8448726601811521	9706	4
cg21116087	18	74832171	-3.7405030708015163e-4	4.444738505091499e-4	0.400035681070708	1.6527915823319228	0.6474797900327328	9706	4
cg21116266	13	102105049	-0.004599309426090901	0.0017953808547468565	0.010414750487676856	1.2076051520413205	0.5467287008963378	5807	3
cg21116267	6	114177499	2.44086349183864e-4	2.9489441835625835e-4	0.4078361180096772	1.9338054585440445	0.586258648424904	9700	4
cg21116284	1	92216881	-3.54e-4	0.002712	0.8961463504965947	0	NA	1085	1
cg21116314	19	9546752	-0.0037137436226925393	0.001890114521183716	0.049434534920721675	1.0757942053958736	0.7829204361968097	9700	4
cg21116410	17	33905650	7.495150087101004e-5	1.4374271748821221e-4	0.6020685379612449	9.64444643080909	0.02184331886089653	9703	4
cg21116447	6	31831803	-2.2578438375135535e-5	2.2303564808926385e-4	0.9193659615623375	0.37087086209779374	0.94619192464416	9700	4
cg21116457	18	43304007	-1.2413273277100083e-4	0.0010878267702619094	0.9091499976012721	8.413277531844187	0.038199777580900644	9700	4
cg21116579	14	92414253	1.699021110953579e-4	3.0552800472447635e-4	0.5781469974318163	1.2544760040140628	0.7399705135292884	9699	4
cg21116657	14	24611268	3.5092915635239586e-4	1.987879075597341e-4	0.07750587045728731	9.850339394107525	0.019882097002790616	9706	4
cg21116673	5	158748977	5.285989998744017e-4	5.117712134287694e-4	0.30165937445195645	0.5603400386300659	0.9054484814718864	9706	4
cg21116783	11	61160490	4.726995949862872e-5	2.8546294440338915e-4	0.8684792024636396	1.228534613096376	0.7461689810069541	9694	4
cg21116793	5	10149949	-0.0011217220307289406	4.311775305372464e-4	0.009280847691691617	2.850349299869303	0.41527845258633067	9705	4
cg21116812	19	2389729	-0.0019934581551537267	6.909810463431166e-4	0.003914535430035044	2.2201815293491793	0.5279841865136635	9677	4
cg21116846	5	17354504	-6.747900286766627e-4	6.15662148359143e-4	0.2730614920276424	0.31169568307472234	0.9578140383141983	9695	4
cg21116871	3	47845138	1.0345087799555746e-4	1.9712857317848376e-4	0.5997299807513197	1.7962271547740407	0.6157562932048202	9703	4
cg21116900	12	100750760	-0.0015772746307152188	8.674034141830229e-4	0.06900508513679832	2.896559706173407	0.40785012471317766	9705	4
cg21116934	2	87034663	1.8037024473158036e-4	2.3075483426243402e-4	0.4344184377746045	1.7716093733040692	0.6211324550109207	9706	4
cg21117139	14	73393231	3.745732223343548e-5	1.890004736414433e-4	0.84289923278978085	5.060451899157544	0.16742370219970715	9700	4
cg21117210	11	31849194	3.937895804030925e-4	6.941150668436323e-4	0.5704926608184875	0.6055255887434283	0.8951662591851548	9704	4
cg21117330	5	140772286	-0.0024878384870224116	0.001847306280725465	0.17806446846143756	3.9108965270105984	0.2712478346165647	9702	4
cg21117373	7	74071882	-1.1213362599471905e-4	1.5646056293852186e-4	0.47356577172854103	3.4137081572584536	0.33212753805043316	9644	4
cg21117426	11	126162682	2.789591385242842e-4	3.221041265984233e-4	0.3864612793376497	5.684178213100029	0.12802844845165587	9704	4
cg21117476	19	41698918	-6.684792671443801e-5	5.575723003912341e-4	0.904569457001511	2.759393145364368	0.43022822403334	9694	4
cg21117584	1	38019997	1.42295045715064e-4	2.608545142726721e-4	0.585412558434213	8.86783837314875	0.031100646119708385	9704	4
cg21117668	2	242498349	-8.352054880182098e-4	6.04850500204688e-4	0.16732626845107648	5.029742233980146	0.16963218188918378	9703	4
cg21117673	19	58011244	5.465377015091216e-4	2.8639066643169664e-4	0.056344157639109424	0.7591801974259884	0.6841417823428535	5809	3
cg21117678	7	101459024	4.5243081251312425e-4	2.0363674524262655e-4	0.026299915323288212	3.4328118702673565	0.3295813124923972	9617	4
cg21117699	7	31474609	-6.073676088604356e-4	0.0011739269126480292	0.6048901437263021	0.0829645623986182	0.9593663340117358	5807	3
cg21117734	20	9489749	-5.1144177078989e-4	6.882521497238913e-4	0.45741973376465384	1.4555958639859305	0.6925560346799333	9704	4
cg21117768	2	85829779	1.3673180504594033e-4	1.157564402592845e-4	0.23752225948950595	0.9478513850302399	0.8138674590561593	9700	4
cg21117780	19	37407889	6.180724493103834e-4	9.486676371533088e-4	0.5147132446269265	0.8174082042113514	0.8452988494022753	9703	4
cg21117808	1	9887936	2.3906865165612234e-4	0.002228834122616351	0.9145813273667278	5.631999310313523	0.13095333551217664	9698	4
cg21117978	2	64957132	-3.1552197826649345e-4	0.0010775446152174672	0.7696630289070554	0.815294265565529	0.8458054579268053	9658	4
cg21118186	11	28129915	-5.016984236661246e-4	1.8701540786712377e-4	0.0073039590008766204	1.8207766462950263	0.6104241754535824	9702	4
cg21118367	1	184460875	-9.531774724841201e-5	2.2167486539192155e-4	0.6672036640636818	2.864312912872728	0.41302199723361965	9688	4
cg21118414	21	41516320	0.0012568352447871309	0.0018475150843480486	0.496324553052117	3.5024211764871507	0.32044823807648104	9703	4
cg21118486	6	167263225	1.3396275379204593e-4	6.050461072451734e-4	0.824773856354801	9.043159095147507	0.02872253238499026	9703	4
cg21118545	6	32381531	-4.0804324636591024e-5	1.4549763658187908e-4	0.7791348514887783	2.3410203047714444	0.5047080846974988	9705	4
cg21118689	4	151051929	4.4950627057001804e-5	5.415360626848945e-4	0.933846938157523	0.43565721867857155	0.9327819328901672	9694	4
cg21118780	2	102379567	5.23839940939945e-4	8.036063988853908e-4	0.514490629060693	2.447100074101945	0.4849271826675638	9680	4
cg21118819	1	1287259	-1.9972424876406225e-4	0.0014739952095042122	0.892217691754386	2.4190980131198163	0.49008943518586867	9695	4
cg21118939	2	177682959	9.87285423524069e-4	7.071502212504915e-4	0.16267033362657338	0.6480955761446989	0.8853389929312376	9705	4
cg21119032	2	211341315	-1.5608164747055522e-4	1.418719070541936e-4	0.2712628752846242	1.2351555841259287	0.7445854820394142	9705	4
cg21119074	6	20211654	2.785299953534825e-4	5.928865637968739e-4	0.6385076910097024	2.7422217031031595	0.4330997773138123	9700	4
cg21119127	13	46297726	7.128737686142307e-4	5.233128376509466e-4	0.1731245140657034	1.8840182643207175	0.596824441459345	9703	4
cg21119293	14	104621601	-0.0018903978647628172	0.0010987664951298394	0.08534653439892961	2.9637798751196796	0.3972433857468793	9705	4
cg21119375	2	44393385	-3.4711273049390756e-4	6.311834364995306e-4	0.5823608411139222	4.122613150457465	0.2485248866201069	9699	4
cg21119468	6	161413055	2.2095150233485255e-4	1.6898892749267757e-4	0.19104600847009917	2.583307626150843	0.4604234535059845	9544	4
cg21119525	1	2136847	1.6509169830018262e-4	2.0012666789586997e-4	0.4094079112730166	0.875798892803308	0.8312638132831347	9700	4
cg21119962	1	246670217	9.855378651755734e-5	1.5216778865066667e-4	0.5172014946409763	1.1782744512344154	0.758219571776824	9694	4
cg21120063	2	233734910	8.873594960721329e-4	0.0015082456067569015	0.5563048691598038	3.509479445492508	0.31953474808826016	9704	4
cg21120116	5	176074340	1.447398263047718e-4	3.664736297960141e-4	0.6928776414258798	2.4704907550919044	0.290763406802469	5809	3
cg21120176	6	6534797	-3.102504587200325e-4	3.7908361878111625e-4	0.41311613540696107	2.9402311037910343	0.40093246149325545	9699	4
cg21120249	9	139921971	-4.968471646292165e-4	7.547160764816974e-4	0.5103304205007619	2.5381335539136587	0.4684388979272975	9702	4
cg21120402	2	148893152	-4.053633346899443e-5	0.001006616618772839	0.9678779641748114	1.0432604519656636	0.7907857918627708	9452	4
cg21120413	5	177946120	1.3495833690089758e-4	5.325095808185229e-4	0.7999295140385368	5.743535599632922	0.1247767435469844	9705	4
cg21120436	3	173302303	0.0012984357862315444	0.0020796391872392587	0.5323936307693906	2.8804863073455533	0.4104212374534616	9705	4
cg21120478	12	6833063	-6.595785336256204e-5	2.614617917778679e-4	0.8008356645577662	10.194189883369058	0.016985565592765893	9703	4
cg21120539	20	57582241	-3.8122254504026267e-4	3.8211047370155954e-4	0.31843637270017267	2.1820800469692494	0.335867002428431	5804	3
cg21120609	21	47269877	-9.847445296970456e-4	8.285091440908926e-4	0.2346072955373562	0.8214418704550593	0.8443318448031822	9706	4
cg21120661	21	45810508	-3.2373532872775375e-4	4.8063503748034216e-4	0.5005926880927553	4.089090374472592	0.2520032872208055	9706	4
cg21120664	21	44299807	1.7952518071971238e-5	1.740136504314148e-4	0.9178301940668296	5.075520350631178	0.1663499655529108	9703	4
cg21120678	7	140103973	-9.158625942146196e-4	6.709264640636832e-4	0.17223057880993656	0.4883534101111294	0.9214425645808902	9703	4
cg21120698	6	32134918	-9.607432742512014e-5	4.668846739228423e-4	0.8369647736218202	9.511849030071685	0.023205640173435443	9683	4
cg21120786	7	26904188	-9.820393452903805e-5	1.7588387491240977e-4	0.5766086186540207	0.526576432705919	0.9130150719565061	9700	4
cg21120892	14	60725731	2.1481736082560492e-4	6.314762342661006e-4	0.7337188614918193	3.208642636399073	0.36056161594389546	9559	4
cg21121082	11	128318549	0.0015632109926747315	9.015865819943138e-4	0.08294566645747438	0.8749494453974471	0.645664846886481	5808	3
cg21121119	3	50228915	8.65449714182115e-4	9.590789153217934e-4	0.36685721065675714	1.6616052701518484	0.6455032813839248	9605	4
cg21121136	3	14852327	4.3493758452359623e-4	3.497563430153604e-4	0.21366724512892848	1.7343566104042267	0.4201353720625944	5804	3
cg21121257	11	10416227	9.044770131678781e-6	4.766619404485602e-4	0.9848608651483225	0.5534611810427861	0.9069986701299801	9696	4
cg21121258	18	46445505	-1.8942560449336136e-4	4.8504443554288557e-4	0.6961428454216819	1.914367340385855	0.5903688771141066	9704	4
cg21121336	12	12849068	2.8584431673903745e-4	7.807510307465142e-4	0.7142795965569015	3.687420087483958	0.2972554218865896	9700	4
cg21121555	5	172483354	-2.0054968573865044e-4	1.922973971233025e-4	0.2969880331781219	2.472433753209492	0.4802935268380026	9668	4
cg21121598	5	137368753	2.6491817063641174e-4	0.00018247417920137131	0.14655393576161385	2.424100639735742	0.489164064608501	9670	4
cg21121609	19	7766960	-4.7408354045410734e-4	5.184797646895329e-4	0.3605212462367091	3.7514915741502337	0.2895791165529199	9704	4
cg21121616	13	37249450	0.0011435486429759673	0.0018650385375191677	0.539777068514566	2.989632913024743	0.3932263405400596	9706	4
cg21121843	4	3203982	-8.583643326073968e-4	9.65367686752053e-4	0.37391820982435225	2.0198726427328544	0.5682923256112521	9704	4
cg21122075	5	180512070	1.4729492130745818e-4	0.001383974803297875	0.9152420613300153	3.2900890296731564	0.34902445111137836	9704	4
cg21122199	17	58499720	-5.283521329868808e-4	7.33234768909202e-4	0.47116978977789203	3.687610221633437	0.29723237547268766	9703	4
cg21122225	2	238832508	-2.872319188179417e-4	0.0018412840663300603	0.8760366152622304	0.8448771361460712	0.8387055993249141	9697	4
cg21122366	15	101847208	-5.697269158389006e-4	0.0010603647550596442	0.5910650083866718	0.17557703221329954	0.9814322290242217	9705	4
cg21122370	5	168728793	5.11597880378792e-4	0.001231876735530436	0.6779226148862827	1.0149490279355244	0.7976347966434894	9704	4
cg21122375	7	37956869	2.8418569244130905e-4	5.434236452571334e-4	0.6010061067197452	2.0772352063100437	0.5565319473553685	9483	4
cg21122439	4	183243976	-5.90479838594107e-4	3.9356666207000904e-4	0.13352896280772222	2.290807700501621	0.5142841945561466	9703	4
cg21122466	6	99323548	-0.0010286205079924919	4.832568220321782e-4	0.03329421680568994	0.8876551795209116	0.8284058304215596	9704	4
cg21122474	19	35606554	-7.008386880085893e-4	4.5347537385015364e-4	0.12222936755304387	4.576815055132373	0.20554004884339083	9703	4
cg21122529	19	16652680	4.2098520941627617e-4	1.5379364150290093e-4	0.006193858081460935	1.2443438207115995	0.7423896428519328	9704	4
cg21122656	6	31783272	5.811337413557558e-5	1.8542084476841854e-4	0.7539666183022059	1.225584841685098	0.7468747760340881	9694	4
cg21122684	6	107780952	-1.5534169529974118e-4	1.7654445096025777e-4	0.3789127700141149	3.319402746223359	0.3449512607015509	9705	4
cg21122693	4	2513755	-3.932273606608965e-4	4.501773426628103e-4	0.38239369013104485	7.374156503241867	0.060881618273014845	9704	4
cg21122725	4	123843781	-1.3303677135354772e-4	1.65198092693035e-4	0.42063698739802635	4.963953553654147	0.17445575128029128	9704	4
cg21122774	9	136604996	3.710966011022967e-4	4.329205910808787e-4	0.3913381016931631	1.783473190571264	0.6185379417413612	9703	4
cg21123160	3	10857719	-0.0017396898301965072	0.0010420651147124253	0.09502552844464503	2.1197923569109496	0.5479190243075104	9706	4
cg21123180	10	27444134	8.950615111976177e-5	1.64616517672154e-4	0.5866305796521296	1.3181296524931547	0.7248325792161753	9693	4
cg21123203	4	15471301	3.99606514986385e-4	3.7079102051950486e-4	0.2811616000521909	3.3168089036903936	0.3453100019159257	9705	4
cg21123355	9	136844644	-0.001661019440603393	0.0018369294421211801	0.36586978143420007	1.8977466024778453	0.5938985372308367	9699	4
cg21123366	2	240960755	3.669558322534169e-4	4.288203547310911e-4	0.3921453487432173	2.0071983753311344	0.5709139998293862	9698	4
cg21123417	5	1103453	9.876368917582608e-4	0.001438410830955662	0.4923243046550123	1.1528530416725162	0.7643328549320013	9702	4
cg21123505	14	100755901	-7.631347988394369e-4	5.798493186466675e-4	0.18814331081888216	1.8274903812501249	0.6089710706827939	9694	4
cg21123509	7	44163430	4.292542120215366e-5	1.9360301909428622e-4	0.8245328256962122	0.069952449920454	0.9951813271061024	9701	4
cg21123519	14	69095679	-0.0046468230557971035	0.0032699933017585657	0.15530230650035154	9.254400215572472	0.02609291135385574	9658	4
cg21123573	12	120740055	0.0012685437762535489	0.0010774860510752563	0.23906858527255115	0.20815030938653312	0.6482210514123627	1313	2
cg21123577	15	84513792	1.0321987254022585e-4	5.128410226228548e-4	0.8404869103425039	0.8963593287469631	0.8263062968839777	9692	4
cg21123656	7	99775134	-1.6502223501651145e-4	3.0339696652379036e-4	0.5864997985314062	2.6999524727900517	0.44023537117208805	9697	4
cg21123686	5	64399755	-4.4039253689241695e-5	5.468450378497029e-4	0.935813086192489	2.8857936180794077	0.4095707819814756	9704	4
cg21123733	5	153569932	6.727008007482434e-6	2.0287027743831021e-4	0.97354766572429	3.7093206978337347	0.2946113004502865	9706	4
cg21123740	4	120502068	3.807581131510636e-5	0.0010773778446485428	0.9718076817691715	4.543870631707486	0.2084103494196622	9701	4
cg21123861	15	77197259	-3.332486842468367e-4	1.7010215470556443e-4	0.0501000078595556	6.118468342674726	0.10598660377851986	9702	4
cg21123913	4	89513664	-6.366039313214034e-4	3.079043571728391e-4	0.03868349577527511	2.1232160743481368	0.5472302909237997	9696	4
cg21124375	2	232765392	2.6275053752588965e-4	9.364952496459834e-4	0.779041813335007	2.349284796863646	0.503145050907345	9706	4
cg21124476	2	466990	-5.488925399127891e-4	5.057668692309523e-4	0.2778030258547047	0.7710267548395396	0.8563837488546214	9702	4
cg21124497	3	32859377	1.2808975482575608e-4	2.807348608085352e-4	0.648198754069868	1.9062795296824642	0.5920847019006602	9701	4
cg21124530	7	17689373	-9.972086216628155e-6	5.439645328595027e-4	0.9853738111384407	0.41523440874880924	0.9370777510967221	9539	4
cg21124552	15	51200363	-1.244324463034089e-4	8.838342975194247e-5	0.1591693431447532	1.1768769668747188	0.758555343494495	9664	4
cg21124714	11	72983097	4.936045819327585e-4	5.548039484191186e-4	0.37363134168821205	4.0267735335354224	0.2585875474905556	9703	4
cg21124756	1	1447564	3.9031346574859365e-4	1.6321121592787822e-4	0.01678140846775766	0.6185994331145709	0.8921615685504174	9683	4
cg21124940	19	4090224	-3.904184728265973e-4	7.464662244427187e-4	0.6009587430300265	0.9798786621772426	0.806120565657018	9703	4
cg21125037	13	74708167	2.7468172304793824e-4	1.7217735802090977e-4	0.11063584020935059	1.1614588375446635	0.7622621255927536	9695	4
cg21125112	6	109243325	7.716869283296525e-5	5.585465467365831e-4	0.8901141059924358	2.1495133206857506	0.541961003953282	9695	4
cg21125143	11	43902112	-4.56490627111161e-4	8.797821236362043e-4	0.6038529240896487	3.7557050625026194	0.289080585431549	9704	4
cg21125190	4	85484245	2.638802446999799e-4	7.057909671576061e-4	0.7084945267183812	0.8895340344139073	0.8279527250246366	9702	4
cg21125296	12	30950752	0.001374779636241674	5.583334123413464e-4	0.013805239963011024	3.9597403075408923	0.2658443944085676	9694	4
cg21125441	14	52533693	-2.175748031783633e-4	6.869127381091628e-4	0.7514386161700498	4.637961623060405	0.20030962756201626	9679	4
cg21125452	8	120846352	2.320899530357313e-4	0.0011313095830118882	0.8374536951472764	0.8991690866775491	0.6378931135210313	5610	3
cg21125503	12	125414015	-1.282969445366981e-4	0.0013493788047850696	0.9242524564695991	5.6685349660141675	0.1288987451110073	9706	4
cg21125848	3	186267465	0.0013351270077519607	8.26292625545523e-4	0.10613667598920112	0.7701379203250063	0.8565954926343636	9640	4
cg21126020	6	30128775	5.518463744741082e-4	3.9192199940138e-4	0.15911580928228813	0.2650897541781311	0.9664546205636496	9706	4
cg21126163	19	49149765	6.626984514666893e-5	1.30385896735146e-4	0.6112715058818108	14.149379263902357	0.0027087146119366425	9684	4
cg21126183	12	34371529	3.9475024248430523e-4	2.3378741680835666e-4	0.09131513374411274	4.949239351013087	0.17555204740689911	9706	4
cg21126229	4	1107983	-0.001978792491004334	0.0021216717125648707	0.35099696740366687	2.59370456661244	0.4585942867486481	9645	4
cg21126327	17	4935022	-1.9490848346450734e-5	3.6600772285109236e-4	0.9575306778948935	0.12153566973839244	0.941041691483989	5798	3
cg21126338	13	99084698	-3.0775250103841313e-4	4.824894153713472e-4	0.5235758787157181	3.48669662283926	0.322491627485808	9699	4
cg21126344	17	70119120	-2.844015245781176e-4	3.55999119191225e-4	0.4243584522827536	6.375394833552631	0.09470830227920535	9652	4
cg21126453	7	1120247	9.079374304803313e-4	6.693283234873012e-4	0.17494319480233445	5.133477672414164	0.1622801407121917	9705	4
cg21126487	14	37117706	-5.652426749957234e-4	4.784715064568129e-4	0.23746341261857623	6.852170711514718	0.07676187139988803	9700	4
cg21126506	14	76954980	6.677259581933235e-4	5.508313812985842e-4	0.2254301637954032	3.5526725890341835	0.3139946432919763	9702	4
cg21126573	17	7755257	-1.0550036395748671e-4	1.35609818853804e-4	0.436586728887855	3.7724647746542455	0.2871052257805625	9703	4
cg21126583	7	145813421	-6.59364705303368e-4	5.744341025899014e-4	0.2510301179516498	2.9123529899799023	0.40533696281033627	9691	4
cg21126626	5	68787747	7.953569808415447e-4	0.0014098320829449512	0.5726519505011572	0.07101958010530682	0.9950722152539885	9673	4
cg21126680	12	118589026	-6.068205725887378e-4	4.05667734561119e-4	0.13469114730207124	6.141913903116212	0.10490627682346913	9704	4
cg21126692	6	14743444	-0.0010411000275762142	5.375337721115656e-4	0.05276874542502335	2.2968206313946133	0.5131302632231073	9704	4
cg21126707	12	81111012	0.0019487289321461197	0.0019306388999969755	0.31279723394905096	1.396755888171545	0.7062953450165919	9700	4
cg21126828	17	17700871	2.6429915507707245e-4	3.6058059427506334e-4	0.46356928965843663	1.5921516899298354	0.6611706778905346	9699	4
cg21126844	11	69254520	9.889480388504384e-5	4.2311672332158987e-4	0.8151950876053898	0.08171687315839855	0.9939373213581807	9695	4
cg21126943	19	42259395	-3.0004556684792925e-4	3.3753899053892553e-4	0.37404542726721585	16.939069380397378	7.27429879726015e-4	9703	4
cg21126969	3	53030684	-6.067360472012906e-4	0.001126411850764753	0.5901318701899879	7.049436295151954	0.029460109602353457	5714	3
cg21127068	3	147124417	-5.368223396983766e-4	5.642619234311198e-4	0.3414161578995113	0.5771241364764507	0.9016487213271683	9701	4
cg21127079	11	111154826	4.2229854517700346e-4	5.067063425756536e-4	0.4046086275838175	2.6454101252428757	0.449584122599364	9647	4
cg21127109	6	170187876	2.0242789158396487e-4	4.553165203801245e-4	0.6566181077725601	0.19977432078603735	0.9776257218861971	9665	4
cg21127184	4	184581297	8.086122383244236e-4	0.0011924742837090719	0.4977107223147477	1.2727330874983522	0.7356178309914472	9585	4
cg21127189	4	39368001	4.533309520798634e-5	1.7617932760044365e-4	0.7969377540641861	3.112830265586872	0.3745539990521476	9603	4
cg21127268	11	125366265	-1.1012527192799434e-5	1.4105797713214515e-4	0.9377716325944422	2.7226403923900615	0.4363934982461282	9661	4
cg21127286	7	136555154	-4.769221470555072e-4	3.8038863224091956e-4	0.20992342602612205	4.413309087317493	0.22015449401514997	9701	4
cg21127303	6	26033820	-6.833597614225859e-5	2.023455081853731e-4	0.7355747561088665	2.363306856084956	0.5005015856523162	9699	4
cg21127318	5	130971048	-1.36095822224251e-4	1.8722450080268689e-4	0.46727958451236296	0.7449077970749187	0.6890414166427251	5741	3
cg21127362	17	78168238	-1.0701965294388127e-4	3.8279622768560943e-4	0.7798047971446831	0.9690703627525326	0.6159834508108739	5808	3
cg21127378	2	184069151	-7.429019380636266e-5	7.06741118556432e-4	0.9162833206793389	1.469550137772939	0.6893157612901413	9668	4
cg21127508	15	40749867	-1.7103860065590998e-4	7.178680663735924e-4	0.8116801400923828	0.06968889241440131	0.9952081568190106	9696	4
cg21127537	11	113184936	2.9423187957166084e-4	0.0012521957606815765	0.8142298846441398	5.359938300658562	0.14726002868063015	9705	4
cg21127580	6	901081	-0.0015042842079381997	0.0014240368847588088	0.29080742806173243	1.0211691413160033	0.7961298337234561	9688	4
cg21127597	11	118109650	0.0016386199276099632	5.098788741870497e-4	0.0013101664662631917	6.397065602612228	0.0938115844389415	9700	4
cg21127601	8	1496759	0.0013266053259833517	0.0010969307518371503	0.22651716412059023	3.632617421759573	0.3039650056464196	9629	4
cg21127729	7	127756893	-4.410421077399153e-4	3.941384664034379e-4	0.263138879301711	2.897655042718102	0.4076754053382834	9699	4
cg21127735	17	47547353	8.884757734638481e-5	6.036275217990216e-4	0.8829825210456772	10.3289636828185	0.015967173837249167	9706	4
cg21127898	11	45738515	0.0011460426592996998	7.257274599227724e-4	0.11429845105110174	1.746579879528336	0.6266281533243259	9667	4
cg21127999	6	168476501	2.1036127446118376e-4	7.955006982390466e-4	0.7914417935064388	2.091199944673114	0.5536951250528722	9700	4
cg21128460	13	26795944	-1.3009627496532566e-4	1.3580221695206802e-4	0.33807110904973464	2.901069763250656	0.4071311183564956	9704	4
cg21128539	18	74116273	-2.672814121960285e-4	4.6905875978890286e-4	0.5687963911597498	2.18118827282073	0.5356631933982916	9706	4
cg21128568	2	216411327	7.315025431136374e-4	6.242596279360951e-4	0.24128050769871442	1.4577563895947339	0.6920538797094339	9702	4
cg21128569	2	176956396	-3.94693119083459e-4	0.0010816506993899465	0.7151868970604756	5.340056743176967	0.14852418597706443	9705	4
cg21128610	8	38323742	1.9384198315398839e-4	1.5374738134704886e-4	0.20738727833768794	0.9646845576061539	0.8097963560198155	9706	4
cg21128787	2	11076220	-5.366802704079036e-4	4.262997641681871e-4	0.20805671130608971	1.5036959121772484	0.6814175788111749	9704	4
cg21128940	3	132086724	0.001050524225359956	5.747037913974581e-4	0.06755851076627951	1.588286113999422	0.6620487719492675	9704	4
cg21128951	6	40996213	-3.328495729202893e-4	6.024545503085551e-4	0.5806132996022075	0.6916604251371294	0.8751637265668049	9664	4
cg21129006	12	4023078	1.171664824924883e-4	9.31187711161609e-4	0.8998706315001683	4.269392710521809	0.23380553952384778	9532	4
cg21129041	4	20528506	6.95665747530842e-4	8.521095646423027e-4	0.41426904888103006	3.697876257247952	0.29599038413785966	9506	4
cg21129181	5	1553224	3.328857616572571e-4	5.45702577964503e-4	0.5418530807407225	7.865794806650271	0.04886829734625528	9674	4
cg21129253	14	36638564	3.570785367484325e-5	5.808430029066807e-4	0.9509801970840273	0.9313087128179968	0.8178664701462012	9703	4
cg21129289	15	85205660	5.091922923083104e-4	6.411119080282736e-4	0.42705974764222326	9.836209087723566	0.02001097901382594	9704	4
cg21129365	7	100860935	-1.3173495816263332e-4	1.6842547461663618e-4	0.4341230296803553	1.1404378185660726	0.5654016534805737	5801	3
cg21129531	7	127670703	-5.170883010141154e-4	8.924558855537615e-4	0.562319787184968	7.803359193840891	0.0502553926052612	9704	4
cg21129615	3	142607799	-1.9284934011459873e-6	2.3693820662691592e-4	0.993505909649388	4.980669323126209	0.17321811624559694	9672	4
cg21129641	2	24232750	-0.0010635746196526164	3.494943910996996e-4	0.002340916438226574	0.6131956070139102	0.893405007782615	9686	4
cg21129670	8	50314174	-0.0011472810578169268	6.516452906547837e-4	0.07830759482287447	4.904635259843418	0.17891489675988456	9695	4
cg21129701	8	67974639	4.8198602309058526e-5	2.9339353763141815e-4	0.8695109617238	3.9873181182145827	0.2628368043389975	9694	4
cg21129729	2	42719678	2.1230583793317218e-4	0.0012799834376945672	0.8682623402887834	2.0807966507970255	0.5558074904279503	9705	4
cg21129864	2	9369739	4.6190030980201754e-4	5.426459818144873e-4	0.3946582115576643	2.5023123603728465	0.47487333298866075	9693	4
cg21129976	7	100421502	-2.5067586521720124e-5	2.145018079032901e-4	0.9069676519287453	4.309644716210593	0.22991107067055255	9690	4
cg21130063	3	134205252	-2.6153646472272787e-5	2.1459875939582214e-4	0.9030001457629407	3.0458489970736515	0.38461004150087774	9648	4
cg21130113	3	193973396	1.3126827709889532e-4	1.9587422164947152e-4	0.5027518664197168	8.048801426918814	0.045013821052087365	9706	4
cg21130124	10	5542328	3.597085780671852e-4	4.7160303976303484e-4	0.44562090440547036	6.714482059476649	0.08157699648170338	9704	4
cg21130221	11	2848310	-9.324059849525643e-4	4.5885455408056796e-4	0.04215067071742712	4.840691515649121	0.18384114223276837	9705	4
cg21130236	6	44246755	0.001524731599056377	9.87277905583008e-4	0.12249646234139112	1.492994110891575	0.6838882273651469	9689	4
cg21130255	11	70368676	-0.00096458076021690205	8.612828576124683e-4	0.26274149024888255	6.746746104159216	0.08042321078884002	9681	4
cg21130374	21	42734266	-6.478112680305124e-5	2.352759845806657e-4	0.7830542615451126	4.661543509827692	0.19832570866884203	9690	4
cg21130463	17	77134303	-8.497164185007105e-4	0.0014268910550525443	0.5515079900487398	0.14551048477741918	0.7028631592561241	1305	2
cg21130588	2	154333914	-6.7667420744549e-5	2.18699345952302e-4	0.7570108604291573	3.1668752015243244	0.3666049933209462	9690	4
cg21130718	4	1044621	-7.41334169473303e-4	5.939838545610305e-4	0.21200496722180404	3.2896605612109924	0.34908429659445406	9704	4
cg21130861	5	118603938	-0.0016006239167628128	0.0014386751989437457	0.2658940317405175	5.5634982808458275	0.13488966212188006	9699	4
cg21130958	8	75898238	-2.3730712306257085e-4	7.397454159034013e-4	0.7483652443019093	1.7854729389562196	0.6181012781235787	9706	4
cg21130998	7	75677243	-1.310283494003446e-4	1.5726111224562573e-4	0.40473771312799217	4.837600356928439	0.18408247070619177	9703	4
cg21131022	19	19371974	-8.629982758759984e-4	0.0010591921768978725	0.4152038324559616	1.4709521873178406	0.688990592989341	9695	4
cg21131031	4	37455341	4.9246269220019e-5	1.871332201304987e-4	0.7924260612565327	1.2421386526934945	0.7429164637839978	9616	4
cg21131054	5	1466799	2.078235808552351e-5	1.5353321037650462e-4	0.8923267193871263	2.110428542188656	0.5498058810915623	9598	4
cg21131149	11	69490108	1.4040928118520877e-4	2.2761039489566903e-4	0.5373110371223755	2.5472747514969463	0.46680802580518105	9592	4
cg21131343	22	42686019	-4.9157003484709175e-5	4.3907555072609394e-4	0.9108585448577458	1.1320917635490777	0.7693331924937681	9706	4
cg21131424	12	132622514	1.9087932329087354e-4	4.171749314501415e-4	0.6472741646885529	9.890676608871939	0.019518652637484986	9697	4
cg21131493	3	12923969	2.690763957672348e-5	2.3864652639912155e-4	0.9102279499840766	1.4391707278759895	0.6963791243382143	9674	4
cg21131622	5	169259493	-4.498394709306681e-4	6.341839284378949e-4	0.4781257958864112	3.8780653396278444	0.27493546774245303	9701	4
cg21131711	3	12325303	-0.0016926118048416026	9.121057074623838e-4	0.0634936346965881	2.504019781623714	0.47456505680453054	9643	4
cg21131796	12	124829443	-5.160998131370361e-4	1.6392026764415734e-4	0.0016412151219444497	2.391447785971281	0.4952286001594539	9501	4
cg21132005	22	49583075	-5.195402570078786e-4	5.754712446851227e-4	0.3666276075722377	2.1576170183353947	0.5403446683975976	9701	4
cg21132104	15	45694354	-1.5073563086654004e-4	1.8950131059011484e-4	0.4263615632378022	3.01903656587437	0.3886994146277269	9702	4
cg21132229	17	40757728	2.8142966222524294e-4	4.569580838344747e-4	0.537976152599603	1.2903190773736437	0.7314331811820467	9699	4
cg21132352	17	7350001	7.104384347807e-4	0.0015291426265512246	0.6422185081901626	1.6541010957379263	0.6471859075148699	9704	4
cg21132420	22	50099606	0.0022829113504783073	0.0018112829056926738	0.20753099876548056	0.7972233361856621	0.8501310589024581	9706	4
cg21132508	6	32937327	3.087194253082007e-5	2.2270957711892787e-4	0.8897506477096513	0.6953439265023926	0.7063305405892084	5808	3
cg21132536	20	33465180	-5.028415869547397e-4	0.0027274249387360273	0.8537271572684985	6.710556148757932	0.0348996641028946	5809	3
cg21132564	8	41675568	3.108821835750276e-4	7.870220930476967e-4	0.6928349578670757	3.4407934775921225	0.3285225815641495	9704	4
cg21132577	8	1993528	7.080272225690461e-4	0.001141115252111987	0.5349487208987082	1.6024381140673938	0.6588371201204364	9705	4
cg21132686	20	22795774	-9.69121571518527e-6	6.784973814170795e-4	0.9886039228857993	6.460946369540229	0.09121547221817027	9703	4
cg21132779	6	33359789	-2.970422165596221e-4	1.4291995678103388e-4	0.03767422084282022	1.419393696251495	0.7009951042121156	9627	4
cg21132860	20	42219846	-2.1590779615064903e-4	2.003719520748897e-4	0.28124131260145546	2.6385666547507647	0.45076839456541556	9670	4
cg21132931	17	43138592	2.7357741044824657e-4	1.6633369878308018e-4	0.1000213034422893	1.2068390104669011	0.7513645061291403	9702	4
cg21133153	6	29521488	2.634332306045013e-4	5.571217386295894e-4	0.6363224831831338	0.01588262015589768	0.9994701735320375	9703	4
cg21133251	2	242566890	5.080272527527757e-4	4.28252034030797e-4	0.23551134596511278	5.2222063902372975	0.15623070189915644	9703	4
cg21133261	7	138602271	-8.554805254093646e-5	5.461899142892214e-4	0.8755388729902251	6.692360385298301	0.08237728832954679	9700	4
cg21133273	5	72526964	4.85963155765581e-5	9.52170044163958e-4	0.9592956915607765	2.3850793948659397	0.4964181319965314	9705	4
cg21133433	4	169991796	-4.0257497708158117e-4	5.748737829239653e-4	0.4837498913746577	1.0348655965245812	0.7928163432002125	9705	4
cg21133540	17	80650253	3.8980009939820813e-4	3.8303970127094827e-4	0.30884463022152847	0.16316782911787375	0.9833040518593501	9700	4
cg21133613	2	234762614	3.1987215405014044e-4	2.067357485221076e-4	0.12180266192383646	2.7435073644492323	0.432884234589684	9698	4
cg21133868	5	1224256	2.3233299443027423e-4	4.8246571298406866e-4	0.6301232515023054	5.437126309276735	0.14244789811558783	9674	4
cg21133992	2	121631710	-1.5141433564623777e-4	3.379529137095869e-4	0.6541287872661383	1.1390870452266681	0.7676476663532519	9694	4
cg21134090	11	455955	-8.030161896795835e-4	4.5154390657353694e-4	0.07534163344876371	2.149391546600096	0.5419853193408941	9697	4
cg21134096	7	151217883	9.672169781251563e-4	0.0010143160912784678	0.34030355257930933	3.2047373858571397	0.36112300454147095	9702	4
cg21134232	7	27155548	1.3339190433731603e-4	6.713054772900813e-4	0.8424933384015295	0.6399933348597484	0.887218826251581	9690	4
cg21134252	6	131383887	1.0511520516248418e-4	1.3877557770856683e-4	0.448781847550129	3.0092687544517522	0.39019832311391084	9632	4
cg21134506	17	80830766	-3.65873424483821e-4	5.443695504989452e-4	0.5015169381381218	0.15612279471847967	0.9249076379137124	5809	3
cg21134542	7	100314442	2.76175302564386e-4	5.319663848208111e-4	0.6036496497862194	6.036451772912244	0.10985017242280225	9695	4
cg21134601	3	194125613	-4.13e-4	0.001357	0.7608629122137155	0	NA	1065	1
cg21134610	18	47815407	5.111868862113026e-4	0.0012048291447865525	0.6713604269530922	2.1034520571041537	0.34933426752778485	5176	3
cg21134678	6	33264516	-1.7675633925096445e-4	4.061330371386648e-4	0.6634043215093801	0.8996369142809328	0.8255154291095126	9680	4
cg21134771	14	61686118	0.0010185721159064367	9.3779110316548e-4	0.27741720535374625	6.6862382154176085	0.082600102590766	9706	4
cg21135135	7	70597687	-3.357848002440659e-4	0.0010897886080928545	0.7579916277108709	0.22351275684728403	0.8942620925052795	5807	3
cg21135273	4	25916067	3.3211953220128316e-5	2.0450052273640525e-4	0.8709867572300306	1.660873771744254	0.645667191590708	9688	4
cg21135330	2	63235649	-6.4e-5	0.001911	0.9732835856585964	0	NA	1088	1
cg21135483	21	42830710	1.0537265222683701e-4	2.1197183484953407e-4	0.6191137006544225	5.139140125825035	0.16188758160994535	9687	4
cg21135516	2	1879820	5.430336859093183e-4	5.931122070144613e-4	0.35989429233620396	1.9228627995907315	0.5885701355141669	9702	4
cg21135533	8	70982935	-3.3763438447536795e-4	5.093825198978857e-4	0.5074389738591476	1.5439170851433763	0.46210712495959483	5809	3
cg21135560	8	144946659	4.6338065307642383e-4	5.38373756095176e-4	0.38940087695260833	11.398663264299145	0.009754392516303159	9650	4
cg21135563	7	2649802	2.6475459075454513e-4	3.8904478800650056e-4	0.4961722825280018	2.892970747554993	0.408423045947655	9698	4
cg21135616	2	240294246	-6.225615547452306e-4	3.5513365941549805e-4	0.07959608644572405	2.7819817629372476	0.42647463524767026	9703	4
cg21135682	14	74353276	7.645245766392574e-5	1.9890190239622315e-4	0.7007022449750768	4.125380765668787	0.2482396794775491	9530	4
cg21135832	4	102268075	3.4690843445920896e-5	2.1503806961857482e-4	0.8718380680958564	1.7217659459593275	0.632105618985991	9702	4
cg21136005	14	31494527	5.815110219983386e-5	1.8059301257501899e-4	0.7474520562536772	3.4681760848415575	0.32491309183945793	9705	4
cg21136104	3	142666320	7.075197532630484e-4	0.0025502607449077526	0.7814496732555299	1.1741689490142873	0.7592060955275196	9701	4
cg21136136	13	28024779	3.9426827094813054e-5	1.5457478462974203e-4	0.7986718486617631	4.209145993482759	0.23974779164134347	9700	4
cg21136182	5	160063057	9.595332004288051e-4	5.699597475010571e-4	0.09227631492739201	7.979572566049859	0.046435771051377736	9704	4
cg21136358	5	89593497	1.602656229938149e-4	5.156618379114404e-4	0.7559557307655534	1.8369001688340152	0.6069381545602599	9697	4
cg21136371	11	1991065	4.462062763053582e-4	8.004276394610687e-4	0.577213279826539	0.14356893132218485	0.986139431621339	9705	4
cg21136443	2	238277443	4.709157856733377e-4	6.341688765634105e-4	0.4577410991831062	2.8205191434189354	0.4201332303324059	9702	4
cg21136491	7	56119637	-1.7318882766296628e-4	2.872068080791192e-4	0.5465014569430015	0.9527303874596332	0.8126876381159981	9678	4
cg21136544	6	3160547	6.167556426253016e-4	0.0012952859807910918	0.6339646453847136	2.812168736467603	0.42150064202092613	9706	4
cg21136673	18	72833515	1.3358330647453114e-4	0.001119036933806158	0.904979489736914	1.884121224548888	0.5968024624808996	9704	4
cg21136715	2	200322252	-4.836823572777298e-4	5.271533538179499e-4	0.3588616608737869	1.6240860030173365	0.6539408953192131	9677	4
cg21136859	2	38979602	-2.3741210070579944e-4	7.154497372093686e-4	0.7400129705309593	0.18408616925311927	0.9801165037796229	9700	4
cg21137026	11	417246	1.415189348171892e-4	1.5922388063699259e-4	0.3741080449361786	3.5294898704765814	0.3169574766009867	9702	4
cg21137173	3	113953856	-0.001544085110465767	0.001134393425421374	0.1734647596711861	0.19104832306789138	0.9088964010571241	5771	3
cg21137236	4	113333072	3.429024956736693e-4	4.511338535002795e-4	0.44720057111898825	7.6181099393942375	0.05460011502009296	9703	4
cg21137244	17	43398234	-5.984497446061016e-4	3.7985764216945915e-4	0.11515077580303061	3.5574982116012404	0.3133810063637007	9702	4
cg21137417	2	234959456	5.636398770490431e-4	5.764362999817557e-4	0.32817285377291855	1.3828121222027345	0.709568565057422	9700	4
cg21137515	11	2721857	5.245783175096876e-4	5.899651602187196e-4	0.37391263762447535	4.769955919465179	0.092091009267384	5808	3
cg21137557	5	115314451	9.652530044812401e-4	7.132698303870699e-4	0.17596655048664045	1.0194053519685164	0.7965565757571608	9699	4
cg21137706	12	64173304	2.5892871770512207e-4	1.95512993606604e-4	0.18538499045723372	0.532440522029743	0.9117087061338729	9700	4
cg21137773	3	143690493	9.12571707699762e-5	1.1105235595808779e-4	0.4112197225190352	6.615992096045497	0.08519860687548615	9701	4
cg21137823	1	1981270	-3.833399855531876e-5	9.480528879033355e-4	0.9677467643397442	2.0909455920617264	0.5537467025374015	9691	4
cg21138012	8	100903951	2.6078810221182724e-4	7.623376826040572e-4	0.7322831585063186	0.4817533273694888	0.9228814451725653	9650	4
cg21138131	8	10466111	8.462085980810736e-5	7.17014472462395e-4	0.9060531239952213	0.24497562882281143	0.970021503244476	9637	4
cg21138277	11	93276595	-4.5693591555593787e-4	2.9086360364635614e-4	0.11619127839514076	2.00431709815386	0.5715111582699718	9681	4
cg21138405	5	131827807	-0.001491572413136736	0.0031784227549257788	0.6388690182384318	3.3284130970305297	0.3437076085177378	9703	4
cg21138501	5	137800068	1.1650901116844068e-4	2.3166599273512727e-4	0.615021884486327	4.9146741696045035	0.17815281008630168	9691	4
cg21138542	6	170581502	0.001124312984626504	0.0010763259466309255	0.29621522521140786	3.04737302650007	0.3843787025566986	9695	4
cg21138550	17	1966796	0.001043545048454016	6.768561455446309e-4	0.12313360732551847	2.7936006267854667	0.4245544515547986	9704	4
cg21138752	6	28303932	4.3285080392911564e-4	2.226923628500862e-4	0.051929656530780084	0.43790968466728564	0.9323045631656345	9706	4
cg21138935	8	25458389	-0.0020873464998611138	0.0010102841818747156	0.03881919227316504	0.6529944550860309	0.8842003674118404	9700	4
cg21139003	2	33173301	5.501627837084035e-4	6.700429419408495e-4	0.4115973649251855	3.3869150518861684	0.3357277266301497	9699	4
cg21139046	3	14339700	-4.3684820788264403e-4	0.001749121503859395	0.8027784283018882	0.05016024674441137	0.9752317700397769	5807	3
cg21139076	1	999826	5.898960643968924e-4	4.4897022190830004e-4	0.18888428927108977	7.282184618214805	0.06342726438669784	9697	4
cg21139150	21	46976175	0.0056628359878557214	0.00697197070226278	0.41666030819364763	7.613146661297197	0.05472140333208382	9699	4
cg21139209	5	95997755	5.207317032517604e-5	1.4495858837097685e-4	0.7194246011609153	1.051315874190226	0.7888376741171781	9700	4
cg21139227	8	49887720	-5.014178378775167e-4	3.768844975983339e-4	0.18337716361004336	2.002701882304201	0.5718461081097734	9706	4
cg21139312	17	55663225	-1.50836687899392e-5	4.6179559399835217e-4	0.9739432619883109	1.5809028328434491	0.4536399685234107	5808	3
cg21139368	8	144945696	-5.427166159793684e-4	4.3910966394207474e-4	0.2164779736268846	1.9744435669894829	0.5777279460832881	9705	4
cg21139392	17	47573016	-2.4288592863547391e-4	4.131135922509644e-4	0.5565726913076279	7.640766603023125	0.05404976053823085	9651	4
cg21139485	7	99987584	-6.876224969967169e-4	5.12174490840322e-4	0.17941606337400898	3.6929066260639813	0.2965910326929172	9698	4
cg21139496	8	124055146	0.0015266583422496576	0.0018815251882733652	0.41713941510213975	0.07569928110272173	0.9945847930224466	9698	4
cg21139518	1	201880363	1.3949283758093022e-4	4.7605564115091575e-4	0.7695084482776003	0.7252808172340737	0.8672421466102201	9705	4
cg21139587	1	201455370	-1.210171935060003e-4	3.9242159210724524e-4	0.757788888741747	1.5292095753729178	0.6755453688476287	9706	4
cg21139713	1	27675587	3.542400136798885e-4	8.09463965368799e-4	0.6616596270925506	1.2785869591571257	0.734223985939717	9705	4
cg21139821	1	156181926	-2.8750297498201133e-4	4.2595026850651815e-4	0.49969583610250007	0.07632401493767191	0.962556986837632	5807	3
cg21139845	12	7053993	9.076554447581058e-5	2.1085469284005983e-4	0.6668574933805473	0.802164706404543	0.8489491943829367	9702	4
cg21140028	12	19388225	1.1616429662829336e-4	8.31622965764584e-4	0.8889097880571711	1.7040686177234277	0.6360296278988217	9647	4
cg21140054	3	42632404	-7.624086531030103e-4	6.258025506651211e-4	0.2231139929978205	4.973050803359386	0.08319854646504045	5809	3
cg21140079	1	162667252	9.232157163372379e-4	9.082837305599709e-4	0.3094200099600055	3.6223891269737427	0.30523211780251003	9620	4
cg21140216	6	32862330	-7.452594831676211e-5	1.675324205279493e-4	0.6564318204136359	1.3018989935568104	0.7286821908808612	9703	4
cg21140246	2	220462418	-1.0243614599449241e-4	1.4314577982791292e-4	0.47423394683359027	1.398090262239335	0.7059824453924454	9706	4
cg21140261	1	197871594	-9.006668248996115e-5	2.0359159559128043e-4	0.6582077371962938	1.3862671771306945	0.7087569152246364	9705	4
cg21140290	3	169975155	3.216297467791307e-4	0.0013074643396449777	0.8056860695426138	2.9159638167708413	0.23270542204029437	5614	3
cg21140292	9	2015788	-1.2487920338666216e-4	1.3572441912122383e-4	0.3575237176824226	1.6986401846102752	0.637236156072865	9703	4
cg21140353	5	179285936	-2.0229298441686892e-4	4.6364663295856676e-4	0.6626128882793866	2.794944085715485	0.42433288699412414	9686	4
cg21140380	11	43938616	5.481670585079916e-4	8.787745692846159e-4	0.5327682957588173	5.096581334743403	0.1648600614808117	9617	4
cg21140456	1	153525741	0.0010234236197480633	4.769437779903392e-4	0.031889330094233205	0.5557155165757839	0.9064911111353131	9702	4
cg21140628	1	153351569	-5.314141205456511e-4	5.426574066517859e-4	0.3274411259726324	2.35687996505522	0.5017118711261672	9706	4
cg21140714	1	174968405	-1.6719216376346833e-5	1.470391062826595e-4	0.9094709220658289	4.4385830462249185	0.21783439852981581	9703	4
cg21140843	17	1398405	-1.1829077845918141e-4	4.0375851353936337e-4	0.769541965101032	0.22220851517235443	0.9739268759126374	9696	4
cg21140898	1	51442318	-0.0021302204024615623	0.00123980048613433	0.08576084642906476	0.617340254509065	0.8924514968188378	9639	4
cg21140931	3	10991078	-7.176855017739948e-4	8.077336237831341e-4	0.3742624189042089	3.2775830809758935	0.3507748688827017	9680	4
cg21140943	15	93631110	-2.803861539139285e-4	1.6378006780235236e-4	0.0869026571655369	1.1631426565183687	0.7618571076119978	9702	4
cg21140981	14	91766264	-1.1279082216359558e-5	3.6627155143536996e-4	0.9754335727508289	0.5396901390270117	0.9100890329009989	9705	4
cg21141024	14	59422098	-1.1043930475458583e-4	3.0882598666509423e-4	0.7206350878477432	4.365793347998096	0.22457817409502245	9703	4
cg21141030	15	65576504	0.0013608054849734636	7.869002001649856e-4	0.08375110465811386	6.147413628300229	0.10465439117617478	9699	4
cg21141047	1	168283372	-4.918334265500388e-4	3.80311164428359e-4	0.19592823217437919	1.126879040109229	0.7705896570187738	9705	4
cg21141089	17	46949704	-0.0016491427052938974	6.373651668952046e-4	0.00966926598769941	1.3405564642318433	0.7195258060274727	9702	4
cg21141143	5	60922694	-4.533423832465616e-4	5.079887977066616e-4	0.3721646693322069	2.075956756670329	0.5567921685139616	9659	4
cg21141192	6	32166274	1.46750476771896e-4	4.920100134295271e-4	0.7654991932217834	3.755323697024444	0.2891256760894745	9693	4
cg21141234	6	100067169	4.555734126980843e-4	5.508199348570677e-4	0.40819042183920556	2.1172943173258183	0.5484219365558902	9703	4
cg21141318	5	176555978	6.81335787490138e-4	6.235673873790716e-4	0.27455110593059745	1.5468535968957364	0.46142913131382574	5717	3
cg21141329	17	48290459	-5.8894088384030274e-5	4.940204823671267e-4	0.9051059266467745	4.298285541650321	0.2310040132340223	9703	4
cg21141346	6	31854757	2.0371818345545596e-4	3.62611719221176e-4	0.5742468057470507	1.586156728524224	0.6625327462994255	9696	4
cg21141354	1	222988439	1.852040490881772e-4	1.3751082279210425e-4	0.17803417596168725	0.3979722283211676	0.9406610657897758	9696	4
cg21141445	21	27101106	1.9682612459773842e-4	4.0094687445256624e-4	0.623494876795293	1.194620083395113	0.7542949250586592	9702	4
cg21141587	3	14755007	-6.576778121119134e-4	4.606499541224577e-4	0.15337330504623836	2.378616608393997	0.4976275464927423	9699	4
cg21141689	14	82278863	-5.273771998159426e-4	4.160862561328675e-4	0.20498698103380245	0.499463725902448	0.7790096364143703	5808	3
cg21141812	3	48556323	-4.6524340233347963e-4	6.621800192698307e-4	0.4823090909230605	1.251580643973842	0.740661550679937	9704	4
cg21141856	1	16565106	-4.8517498245683296e-4	4.711325325817966e-4	0.3031012095746874	3.4282319268096226	0.3301901788055249	9702	4
cg21142033	3	4913973	5.232822698648495e-4	6.623093064139448e-4	0.4294766996452716	0.9430216066194625	0.8150352209271425	9702	4
cg21142038	1	202183444	-4.0626191827376e-5	2.76267174256147e-4	0.8830894012109445	0.9133050821348685	0.8222158571677591	9705	4
cg21142158	13	40229689	3.845657524022492e-4	3.110390219919634e-4	0.21631337341167897	1.7138271714663342	0.633864086983461	9702	4
cg21142224	14	74704439	1.8136682596763099e-4	4.595431415771884e-4	0.6930881574130097	6.815773580545963	0.0780073599344812	9705	4
cg21142257	8	20054699	-1.069174986884828e-4	1.1101762294301575e-4	0.33551349607847714	2.9682386647261207	0.39654811719272315	9517	4
cg21142272	16	67224341	4.542744649646718e-4	5.061794014254671e-4	0.36947487904303433	4.841023910974033	0.18381520956265224	9702	4
cg21142349	12	116648435	-6.698293654717798e-4	8.28972598570867e-4	0.41907703672142255	3.871560853596977	0.2756714096554507	9589	4
cg21142398	1	54200078	5.18767781112986e-4	6.304921635207699e-4	0.4106227930678034	1.9941471191465028	0.573622380147945	9703	4
cg21142447	20	31803710	7.564535069014396e-4	0.00092196109468483875	0.41194075350352727	6.6836254404389015	0.08269537037933355	9699	4
cg21142456	15	42376744	3.5018444329793652e-6	7.699880844791936e-4	0.996371297125408	6.750416060150203	0.0802929716738321	9703	4
cg21142512	3	4791251	-1.0912646573177832e-4	0.0011744099364290046	0.9259669176071035	2.7809847442383853	0.24895269708283446	5725	3
cg21142743	1	228272495	1.5799560271752448e-4	3.208819500834323e-4	0.6224512899595289	11.24962773305934	0.010449861240456394	9703	4
cg21142904	1	158047439	2.2486045915505034e-4	4.050559783480532e-4	0.5788028165128953	3.3913341846201748	0.33513158170721	9704	4
cg21142977	1	179924316	9.386852363945304e-5	1.4641783904669015e-4	0.5214575055575228	0.881660587141778	0.8298511236496366	9704	4
cg21143086	5	962055	6.373967417367074e-4	4.946616900257506e-4	0.19755427948933318	1.9375101944232889	0.5854774545381345	9703	4
cg21143109	15	93851183	1.4388449694260604e-4	6.390583455851016e-4	0.8218619636526271	5.570707044204258	0.061707270290572803	5807	3
cg21143197	1	39571503	-7.739531702155635e-5	1.6785461956928457e-4	0.6447373248890493	1.0244036211394618	0.7953472845280151	9694	4
cg21143428	5	136640472	5.481691927664516e-4	0.0012473784334815546	0.6603304278184754	2.2066612848852034	0.5306374979100982	9704	4
cg21143446	13	108922340	-4.8421303491484306e-5	1.8941128476507698e-4	0.7982280026447933	4.066019915972381	0.25442285306705553	9700	4
cg21143560	3	152552410	2.388119652433366e-4	3.66359876065477e-4	0.5144974496278589	0.918658532443777	0.6317072108054337	5809	3
cg21143587	14	103569397	9.6501699250813e-6	0.0018362628966056087	0.9958068715736418	3.073964919101248	0.3803612344422979	9701	4
cg21143892	7	132937713	-2.914700441686719e-5	1.417287847614617e-4	0.8370616730814945	6.308704647960743	0.09751982427494775	9671	4
cg21143896	7	2802374	-5.471156257680516e-4	0.00254004771879212	0.8294587395669868	1.3322880908048307	0.7214806012304008	9687	4
cg21143899	1	165866296	1.2465841576397247e-4	3.305606800682802e-4	0.7060903364669391	1.815080968814153	0.6116586598560235	9702	4
cg21144006	12	74931510	2.9348556675985765e-4	2.1314055327761774e-4	0.16852526711615043	1.1226958052114269	0.7715982430146542	9705	4
cg21144009	1	208281523	5.164049104456372e-4	5.545605262723421e-4	0.3517518447142173	0.5251484092162417	0.9133326802630974	9703	4
cg21144063	7	64035529	-8.050422437073871e-4	0.003552723905794952	0.8207358852924675	0.13194890218604388	0.9877453472136962	9697	4
cg21144120	6	28661199	6.21585825905708e-4	0.002099282671610809	0.7671579967495168	0.7272228067887261	0.6951612795761006	5807	3
cg21144158	11	65211084	0.0020721468994485824	0.0011970964066926044	0.08345578439602795	3.702917903784286	0.29538214319152667	9700	4
cg21144161	5	423903	2.6505026213615075e-4	4.300643210441848e-4	0.5376940515458655	5.522647650196491	0.13729029476904536	9556	4
cg21144270	2	242448675	2.6538036888086857e-4	5.826472739788397e-4	0.6487686580480886	7.321909052907284	0.06231533854253972	9704	4
cg21144374	1	226375224	2.7831031743127796e-6	3.5699490402614167e-4	0.9937798200036132	2.7949900460156867	0.4243253088670577	9706	4
cg21144462	17	42082647	6.897622386939569e-5	3.511750175154623e-4	0.844284949218814	4.687374822211637	0.1961735320915897	9700	4
cg21144493	1	7130061	-0.0017867528683465537	0.0012415091572129137	0.1501000507198148	4.734329011491099	0.192317053434992	9705	4
cg21144589	7	148992974	1.294255957607585e-4	6.062323433595659e-4	0.8309434338025662	1.2824993595987038	0.7332929124093324	9704	4
cg21144650	1	91852901	-0.0011965000868446193	0.0012503251713824825	0.3385919216342846	0.35755933601929635	0.8362901405703614	5799	3
cg21144673	22	42017783	-1.2595247352206084e-4	1.5003324882339748e-4	0.40119042996957843	2.6418574679728675	0.45019860046936194	9693	4
cg21144714	5	149829517	-2.2309701366757205e-4	1.7304295939108444e-4	0.19730841933988186	0.26026223303785595	0.9673201918663991	9547	4
cg21144871	11	1849235	0.001387212166419478	7.001693365171913e-4	0.047562977441348624	2.0008722141304567	0.5722256928971191	9702	4
cg21144922	1	109204168	1.9765044370327996e-6	1.764300376420388e-4	0.99106167288861	2.95368387643248	0.3988214758265921	9691	4
cg21144928	1	88928678	4.7430866532248596e-4	7.944173374323047e-4	0.55047249108049	0.5757988639095482	0.9019496221393664	9706	4
cg21144940	19	1993265	3.496958958251916e-4	5.22433946097357e-4	0.5032664597474096	2.204052387695401	0.5311506183443386	9703	4
cg21144988	4	186086650	-0.00013436634012197068	7.704004795670041e-4	0.8615424475393039	0.46790075577986523	0.7914010859130379	5806	3
cg21145136	15	84116115	3.0760301928073764e-4	2.005707890856206e-4	0.12511869085045788	1.481987000999302	0.686433917678476	9660	4
cg21145140	5	110409467	0.0017033339979398386	0.0016368278351753377	0.29804677818297926	6.5474659699331985	0.0878092424017028	9703	4
cg21145245	5	150593684	-9.368707342725093e-5	2.646435218368618e-4	0.723329632534121	0.2872101887553901	0.8662297595258794	5808	3
cg21145248	5	176816679	-0.0016586579197696589	6.830499269655445e-4	0.015169312745803796	7.49768743470176	0.05761790144648994	9703	4
cg21145284	1	2279451	9.187747851438292e-4	5.179562661819842e-4	0.07608858402785884	3.2142214025033464	0.35976096351981335	9700	4
cg21145416	4	55795664	-6.163447906517258e-4	8.077168049339908e-4	0.44542140792106516	1.373448345562491	0.7117702170666882	9705	4
cg21145441	7	64254796	-1.6593111028049962e-5	2.543792731151468e-4	0.9479910286734005	7.461023237255968	0.023980563794527336	5807	3
cg21145449	3	174580620	0.0012564604234442495	8.379316936237209e-4	0.1337495841892485	2.3635579030158205	0.5004543550208193	9687	4
cg21145624	19	47922899	-1.6127685898718126e-4	1.92123313369992e-4	0.40121992040694526	5.501324411186543	0.1385594243856551	9705	4
cg21145686	3	32149153	-8.920717555776374e-4	5.09344629468418e-4	0.07987515013261029	5.111460729852311	0.16381503317146562	9675	4
cg21145938	8	38795218	2.7606459118150145e-4	2.479792347647681e-4	0.26559811653608906	0.06921086881624544	0.9952566984160968	9702	4
cg21145980	5	175000987	-6.963663388500239e-4	0.0013994985943807407	0.6187781748633528	1.5714546870413717	0.6658794564191312	9704	4
cg21146037	8	126450475	5.265541731887545e-4	4.0747669052947115e-4	0.19627702154710996	2.060076886594723	0.56003160648082	9699	4
cg21146184	22	46262436	-2.2075575247836575e-4	7.541453902384214e-4	0.7697338360047244	1.6219661143821367	0.6544194705480884	9691	4
cg21146187	11	47077603	-2.3683960077446728e-4	4.59502848160287e-4	0.6062555414755404	2.2406619542975026	0.5239837036766337	9696	4
cg21146209	8	23809250	2.683768773777393e-4	4.6099801246170355e-4	0.5604555906792931	1.4881917587956903	0.6849983357103402	9701	4
cg21146221	22	30279857	-2.7906032601355266e-4	3.0221006339180366e-4	0.3557995614302836	8.903986237298708	0.030595057972255167	9705	4
cg21146268	6	26183508	0.0019400094906767773	7.837971195212441e-4	0.013318305819917905	0.6812447340931223	0.8776062579992147	9703	4
cg21146272	6	42858716	-3.974625229220153e-5	1.798135035486753e-4	0.8250600948522864	2.532879059344996	0.4693783944324339	9705	4
cg21146374	12	129189313	5.069657126215579e-5	4.1918646507854945e-4	0.9037382566073634	6.116195339486861	0.10609190403146487	9705	4
cg21146428	14	101498343	0.001410213332021268	0.0012705949077772177	0.2670488893447453	0.8059482927645494	0.8480437575584204	9704	4
cg21146503	11	20178677	2.8622218002139464e-4	4.0396394425139796e-4	0.4786137201163967	1.996242473516107	0.5731869593699981	9706	4
cg21146537	22	35695301	0.0013037535178026614	8.740353731698104e-4	0.1357913272794995	4.539907432826502	0.20875813819102274	9706	4
cg21146652	7	137075954	2.043325178845678e-4	6.358934257092657e-4	0.74795927149907	3.1356461735977375	0.3711803431053118	9705	4
cg21146833	15	40089066	-6.374240248463327e-4	9.641472110394553e-4	0.5085306907151742	1.5662588625423062	0.6670643604711366	9424	4
cg21146905	3	160822423	-2.7046525983326087e-4	6.282044187382642e-4	0.6668050416884995	2.8593627908303816	0.23938517931084768	5790	3
cg21146912	2	172016068	-3.1831260814517166e-4	3.23486441830064e-4	0.32511254993982575	2.96422721962433	0.3971735839922521	9650	4
cg21146957	12	80838996	5.04e-4	0.0018060000000000003	0.7801912838636329	0	NA	1088	1
cg21147040	1	210655903	3.7395975607801046e-4	6.244908721083838e-4	0.5492906469378358	3.4810758932603068	0.3232248208088779	9694	4
cg21147063	21	34354927	-0.0024463411485055797	0.0010093141441404319	0.015360506050361314	1.5648961610565602	0.6673753080928946	9681	4
cg21147077	22	28035064	-7.224883086320367e-5	4.545570197734182e-4	0.8737134797879508	2.8636500580212196	0.4131288800602841	9704	4
cg21147147	1	150980384	8.502413377836667e-4	5.957417218803694e-4	0.15352285801488452	1.6049378136183163	0.4482209810943845	5809	3
cg21147203	5	134529659	-9.073748951894973e-5	8.366125484149124e-4	0.9136322379278919	1.8268101852397267	0.6091181903172928	9705	4
cg21147310	1	85514708	-9.196081961396422e-4	0.0011025775739597272	0.40425108633371876	3.802526772069333	0.2835923615534815	9706	4
cg21147364	14	64679772	-0.0012253783853840056	8.546778545122357e-4	0.15164895851239257	1.2680828535763125	0.7367257060063246	9652	4
cg21147422	12	56664361	-1.3389016053879329e-4	4.516859611666267e-4	0.7669069733219911	1.1563383478493887	0.7634940738675147	9695	4
cg21147433	8	22632225	5.259315589374214e-4	4.509540214640092e-4	0.24350761782967686	4.64629952051317	0.19960607004122302	9702	4
cg21147626	12	56132083	4.281076547654005e-5	1.8516505838047384e-4	0.8171568960691304	1.4827085878697945	0.686266890937028	9706	4
cg21147648	15	68118964	-5.45458298862406e-5	4.128335094451816e-4	0.8948850342401405	3.684125916056965	0.297654966366356	9706	4
cg21147708	6	7611002	8.895839544904696e-4	0.0011643728568531317	0.4448656601902681	0.8081677647272875	0.8475124308848893	9705	4
cg21147709	1	12004662	7.586857635279994e-4	6.862457176531262e-4	0.2689170439478885	2.7277390628228977	0.4355338951650135	9686	4
cg21147829	12	66521713	-1.3178415156173157e-5	3.6073337337304056e-4	0.9708579345160971	1.8086784838542866	0.6130482238629029	9705	4
cg21147890	2	229890503	1.2687143722417497e-4	3.998725730803037e-4	0.7510314035861972	3.686467228440482	0.29737094325779034	9706	4
cg21147944	13	114264438	6.864389433000682e-4	4.997643299228467e-4	0.16958910645632078	1.7915445616181582	0.616776660401034	9704	4
cg21147983	1	11897631	3.505689287413851e-5	3.5896087012415726e-4	0.922200566153067	7.8371152502828965	0.0495007652406519	9705	4
cg21148025	21	19639479	1.8298908763169296e-4	7.241331076942118e-4	0.8004993527823027	5.097729669285909	0.16477918743203698	9705	4
cg21148128	6	135375750	-1.0163640897502023e-4	1.684052668456192e-4	0.5461609889097924	1.5699749190229917	0.6662168027403538	9686	4
cg21148160	14	73732130	-2.065232568826715e-4	1.2768982087484106e-4	0.10579578281304786	1.527765644556686	0.6758770192572523	9643	4
cg21148362	3	62353708	-3.844555182670965e-5	5.277137269666319e-4	0.9419230593667783	1.3336488599868206	0.7211587508442732	9621	4
cg21148404	18	34833339	0.0015055958495739695	0.0012160264131271974	0.21566875599944768	0.329164637296964	0.9544532399583734	9706	4
cg21148531	6	106774172	-7.836215205498669e-4	0.001966505403869959	0.6902732322231038	1.824739764941011	0.6095661409988263	9695	4
cg21148623	1	3096986	2.2207762473052428e-4	4.5373672207288585e-4	0.624529094431828	1.6794780860407568	0.43182319600405256	5807	3
cg21148737	1	44707057	1.1945707980538689e-4	4.63077685497099e-4	0.7964351780238151	8.793334852030705	0.032168626376662915	9683	4
cg21148836	15	82338586	-2.2638838743348783e-4	1.4752438622637906e-4	0.1248863373476307	3.4784620847480143	0.32356627843444985	9704	4
cg21148880	8	143396783	-1.9297968521282775e-5	4.7514742444175625e-4	0.9676030675692922	1.6556736076458995	0.6468331031105726	9690	4
cg21148892	2	71047649	0.0010435272726571788	5.149414354056076e-4	0.04271388011626598	3.59840043996091	0.30822236840074035	9672	4
cg21148923	5	45553518	-5.508339152824701e-4	8.417194446883927e-4	0.5128444080959013	11.052717378630383	0.01144420158427644	9701	4
cg21149147	2	201753800	2.4220902139880892e-4	2.03752449051689e-4	0.23454134762679393	1.0395312922372504	0.7916877629596462	9594	4
cg21149260	1	249136658	-8.39982869690803e-6	4.195478084532487e-4	0.9840265024130638	5.091939044581926	0.16518738591053214	9702	4
cg21149266	15	59146882	0.0012685272736947134	8.59525751290066e-4	0.1399853537339042	5.924195981985496	0.11535706607356272	9591	4
cg21149286	12	65153070	-1.5340850660259164e-4	2.5305011982795317e-4	0.5443569637679637	1.9189238476632111	0.5894036740113155	9697	4
cg21149466	18	12896164	-2.9694439337868146e-4	7.496017410524189e-4	0.6920045462796309	2.8178417564549414	0.42057126188673355	9703	4
cg21149548	2	106810991	7.546855072650046e-5	1.9205948229596853e-4	0.6943611137986411	0.6837842431315293	0.7104248400948415	5809	3
cg21149582	1	10532838	-1.3414484610912487e-4	3.294085200011219e-4	0.6838394831847268	1.349836935129184	0.7173341781364111	9626	4
cg21149708	8	21549935	5.851965783875117e-4	7.742514550557382e-4	0.44975569598458176	1.990931165438563	0.3695513477631184	5807	3
cg21149764	6	30025040	4.158992858439989e-4	5.037861463736948e-4	0.4090609484848828	1.179027412455655	0.7580386734807618	9703	4
cg21149775	5	40679849	-1.1719866105213057e-4	1.8156963280395086e-4	0.5186194059064064	2.4540666722341773	0.48364948485370957	9695	4
cg21149804	3	138313393	2.5255826038942063e-5	1.0363983264212097e-4	0.8074721502256723	0.35670810441624895	0.9490329567339794	9704	4
cg21149811	2	1151809	-2.143034283104534e-4	3.7657667136881443e-4	0.5692997308862544	1.0333881324112608	0.7931737444798035	9704	4
cg21149967	12	58224502	-3.302038502623345e-4	4.2613190466693555e-4	0.4384067437029233	0.6733382213104189	0.8794564197749204	9699	4
cg21149983	20	61038949	0.0010960150466734913	0.0013078651302007175	0.4020203683777032	2.548300517938837	0.46662530200855734	9705	4
cg21150026	2	207904284	-3.738441703545751e-5	4.761933593516344e-4	0.9374249209485896	4.35867776537437	0.2252476389533648	9700	4
cg21150049	12	50677498	1.5803021132671572e-5	2.4242003630893394e-4	0.9480238431119101	0.743812043109872	0.8628536723522704	9704	4
cg21150053	5	27040099	-0.002093116148357767	9.323087598458528e-4	0.024762419147194376	1.3825629942879318	0.500933712443063	9203	3
cg21150108	13	34750105	2.9039926567622375e-4	4.4521329678934155e-4	0.5142270261288759	4.332996337065519	0.22767917597408677	9703	4
cg21150271	8	21553912	1.2424958173938507e-4	5.534993383058822e-4	0.8223837568580793	4.33796599003206	0.22720676817178556	9703	4
cg21150288	7	612458	-2.9727227820924643e-5	5.841998712919056e-4	0.959416861796347	0.3501940304526933	0.9503276713328781	9705	4
cg21150390	11	1784413	-0.0020308130046174616	6.156909593848245e-4	9.722741465314854e-4	0.782505252549759	0.8536468061779164	9706	4
cg21150486	8	26148993	-8.172285158505483e-5	1.089817562468539e-4	0.4533291242575689	3.7072089860719846	0.29486533372410434	9647	4
cg21150537	18	77629507	-5.9755043577201106e-5	5.42876388750184e-4	0.912352925922193	2.25410818220647	0.5213695221542505	9705	4
cg21150625	17	38257074	2.8876970180444224e-5	1.6334331202186382e-4	0.8596757195726661	2.487871951353152	0.4774868811890626	9611	4
cg21150675	3	54704963	-6.030841528446283e-4	6.060158107909644e-4	0.31965728236200935	6.9742829225350995	0.07272199606831872	9694	4
cg21150807	3	157153636	4.147750169394008e-4	5.587019463847236e-4	0.4578507741573832	5.593169202058469	0.1331710574471982	9706	4
cg21150839	20	62209634	-6.957382645234763e-4	0.0022178843649563866	0.7537530313161056	0.979551100159683	0.8061998178103691	9704	4
cg21150901	17	34957586	2.8813061787433383e-6	2.917454471422625e-4	0.9921201432076729	3.0135573484878195	0.389539619341671	9705	4
cg21150921	18	46288073	1.544853274168122e-4	2.1133757794744828e-4	0.4647862110237786	7.820456955552936	0.049871778502013256	9701	4
cg21151017	2	45508166	2.0952640685108703e-4	4.238502488323126e-4	0.6210656223861839	0.40429973609943015	0.9393528447054336	9705	4
cg21151057	7	157393764	4.921316875310838e-5	5.262356119691322e-4	0.9254910438386332	1.5402661313147896	0.6730085903784181	9698	4
cg21151122	2	241568880	3.969914400098262e-5	4.623946100433814e-4	0.931581246186988	0.730428365248205	0.8660246136334282	9706	4
cg21151163	2	3649407	-0.0015993698249328594	0.0015118452365520997	0.29010442830696803	4.095934993752392	0.2512894870674394	9705	4
cg21151287	5	14488003	-1.3932189119363823e-4	2.9756831923774524e-4	0.6396406010648585	0.04069985840821415	0.979855733171022	5807	3
cg21151335	6	97284659	-3.4073676466637174e-4	2.6647908685516474e-4	0.20101599759657715	7.440096718297717	0.05911776602573689	9610	4
cg21151355	1	35246607	-8.145001705074538e-4	0.0013003569455318684	0.5310745058285389	0.3656212448025017	0.9472490869606801	9703	4
cg21151432	2	25142229	-2.6697832491003568e-5	2.4018888155517463e-4	0.9114946324545372	0.4658178859289817	0.9263342739281735	9705	4
cg21151461	8	1814745	-2.0628123949608865e-4	4.990830005179073e-4	0.6793718061606048	1.097977860868086	0.777562258365848	9690	4
cg21151541	4	40633269	-1.7148123419328173e-4	9.199843191412618e-4	0.8521343678986109	1.2050147916378349	0.7518018104534349	9685	4
cg21151570	3	73006205	-1.2840411223358073e-4	6.653918509317753e-4	0.8469784061788618	0.1595157377911437	0.9838439193708002	9703	4
cg21151622	6	121755306	-6.957520002210619e-4	0.0011097543389347148	0.530697021296181	7.020438180375812	0.029890365033805703	5792	3
cg21151633	2	121468081	-3.16907425984432e-5	6.207351309682586e-4	0.9592828358730188	1.6724276534168312	0.6430810557365182	9703	4
cg21151651	11	18656163	-1.5685994157981186e-4	1.6076971082577035e-4	0.32922260343748194	0.7812322020341841	0.8539505741374936	9703	4
cg21151883	4	7044737	2.1446942349026234e-4	1.297126417770099e-4	0.09824549784320422	2.5235767970306933	0.4710452925706162	9658	4
cg21151899	22	42337657	-4.932118089140774e-4	5.609329828903053e-4	0.3792546418286577	6.2469714312746225	0.10019363171543248	9706	4
cg21151950	7	1718485	-1.4528684834023647e-4	1.9388777409462427e-4	0.4536554630405573	2.585212809972526	0.4600878317565534	9646	4
cg21151960	5	444080	-0.0012715984268195006	0.0013098123868017755	0.3316355008577787	1.360850911515643	0.714736596471971	9697	4
cg21151963	6	33043220	-5.89108971716975e-4	5.501748248027093e-4	0.28427426967317493	1.2475002728915754	0.7416357560779933	9692	4
cg21152177	21	38072150	1.159469327109249e-4	4.5020359342932785e-4	0.7967593704029313	3.9445877047658344	0.26751015936093014	9700	4
cg21152269	14	55519107	-1.4305812585886757e-4	1.7126676371712304e-4	0.4035521102614956	1.2385052291991165	0.7437847456607706	9703	4
cg21152376	3	75721577	1.3675475891239243e-4	4.386767393527787e-4	0.7552352289171991	3.007756352461951	0.39043084456354493	9706	4
cg21152488	11	1220954	-0.0013495798225035209	0.0012797446553247153	0.291622208629696	1.5241726455537759	0.6767026388788635	9694	4
cg21152628	11	60704616	-6.559684164064027e-4	5.313509631695788e-4	0.21700567687711791	4.712285141260279	0.19411869781509244	9702	4
cg21152671	9	123690586	-6.152575219031656e-4	7.127948626099712e-4	0.3880483395772128	1.5640155380798915	0.6675762934697183	9695	4
cg21152690	12	81331660	1.2355835847207663e-4	4.5662185837008095e-4	0.7867046193740994	1.5742270142764916	0.6652476866031849	9676	4
cg21152694	11	64885413	4.673714924406898e-5	2.8372570982164853e-4	0.8691592409885398	0.8519596193240284	0.8370027809891679	9667	4
cg21152753	15	90717994	0.0014067218874779742	0.001857398986032513	0.4488335068459104	7.949097172290902	0.0470755116095288	9703	4
cg21152875	17	73613020	-2.730398979206228e-4	4.2835303892078437e-4	0.5238526667199459	1.8678912632753657	0.6002736229552323	9706	4
cg21152981	13	114149099	-1.2237323174089812e-4	7.119538630327138e-4	0.8635289972320507	0.9880958136627608	0.804132387274674	9702	4
cg21153004	15	65207109	4.58302999490873e-4	5.633138285439078e-4	0.41588342736818773	6.833965150254131	0.07738243639203887	9697	4
cg21153026	5	130599493	-5.5765349813964287e-5	2.071031966375066e-4	0.7877268502748584	0.4344881796661234	0.9330294157324622	9702	4
cg21153040	19	13985688	-4.980784569137827e-4	6.920412602335004e-4	0.4716951661943043	2.1334203228738575	0.5451812488681895	9699	4
cg21153160	6	3849690	-3.94928305535796e-4	7.546442817780119e-4	0.6007443384778162	8.711181469519413	0.03338786867178114	9685	4
cg21153342	3	186144610	-0.00106086019636492	0.0014456910217570367	0.4630655284000263	3.93028136339116	0.14013617063491204	5718	3
cg21153358	4	86049133	4.538038876514245e-4	4.3821818687503973e-4	0.3004046258865878	0.989512328453195	0.8037896430008596	9705	4
cg21153658	19	1456157	-4.6721526553656734e-4	0.0012367451790551865	0.7055954309023196	1.8506469391727722	0.6039760944363612	9700	4
cg21153697	5	87437337	-5.008798353875581e-4	2.697838368965311e-4	0.06336852524902911	5.277563840898211	0.15256488256026904	9669	4
cg21153758	5	52083992	-3.1841262330101356e-5	2.0541343807160253e-4	0.8768129528703958	0.5031243213247047	0.9182044776832862	9705	4
cg21153898	6	29521788	-1.704469217332237e-5	0.0011052804746636954	0.9876961929286538	5.398434694128482	0.14484113441676208	9676	4
cg21153937	15	43213195	-7.104623131404092e-5	1.9555610032421483e-4	0.7163781194313493	6.804788713094749	0.0332934580401159	5808	3
cg21153962	11	57102758	7.403444558935554e-5	3.283792315633241e-4	0.8216260255488786	1.7259371896356284	0.4219077482790057	5803	3
cg21154041	8	42275271	-2.308931788936676e-4	5.718546883815043e-4	0.6863877602683035	1.7862300333486094	0.40937854353189684	5803	3
cg21154079	2	191886753	-4.178155517579096e-4	7.169831578915899e-4	0.5600676030507897	4.262927447038367	0.23443668586328256	9704	4
cg21154227	4	57904332	6.466209651437372e-4	0.0013993218324698275	0.6440125074208178	5.359050276310309	0.14731627543278622	9706	4
cg21154426	3	53161967	9.061308398650343e-4	7.605389222635308e-4	0.23348381464529608	2.851837484350559	0.41503748118847145	9686	4
cg21154557	8	6478583	-3.9833017472901236e-4	6.782102652732088e-4	0.5569851265397243	7.5622012405030805	0.055981591880547577	9701	4
cg21154617	3	33839997	-6.666806412385147e-4	2.089075800258533e-4	0.001416484921421739	4.722123958821034	0.19331263737497975	9655	4
cg21154823	8	21947302	-2.207202554528019e-4	1.7277161688550704e-4	0.2014165606315231	1.055924446468609	0.787723308711898	9704	4
cg21154876	7	75610913	-1.1863348986816826e-4	5.052616084372249e-4	0.8143669415378175	0.7860613475632428	0.8527979878090874	9699	4
cg21154964	7	43484715	-9.239687398292806e-4	8.493962097447788e-4	0.2766857265818645	1.6536568343234541	0.6472856006532574	9536	4
cg21155063	1	193074287	2.578448782262969e-4	2.4298051959802144e-4	0.2886103311803519	2.176579682846785	0.5365761634524175	9668	4
cg21155100	5	56147662	-0.00064779265230815715	4.1678396658327007e-4	0.12012126399624934	0.7070464146972527	0.8715453229929255	9704	4
cg21155316	1	206786170	0.001031812682893617	0.0016143343568646904	0.5227209720611008	0.4203752744209324	0.9360020125030518	9706	4
cg21155367	1	90229095	4.757888629155841e-5	3.3029332373193476e-4	0.885460669048142	2.240561337043431	0.5240033021924744	9705	4
cg21155380	4	168155124	-1.4510059443717754e-4	2.1935972775363708e-4	0.5083088569606129	0.5926433538614239	0.89811442511469	9667	4
cg21155418	2	264767	2.1869758131287274e-4	2.3058112562987068e-4	0.3428939875403848	3.553918713808886	0.31383608136173224	9591	4
cg21155461	19	58740253	1.8004204791643476e-4	3.166118872261653e-4	0.5695921889052058	0.9856025666065729	0.8047356536767231	9647	4
cg21155515	17	77005819	-3.072723564022358e-4	2.4015773884920546e-4	0.20073491768735013	2.352728401251265	0.5024948678561173	9671	4
cg21155521	6	31632833	1.850393856519808e-4	1.7140791678363948e-4	0.2803530943000163	1.7474018281140329	0.6264472086568939	9692	4
cg21155564	6	33393117	3.2755334082969564e-4	2.9001285686607335e-4	0.2587104935911071	1.6429144148759534	0.6496988790649179	9692	4
cg21155609	1	32713275	-2.479512422920119e-4	1.8397740358126483e-4	0.17774633039165338	3.7713758920695857	0.2872331964029221	9691	4
cg21155767	14	95374525	-0.0016249938033338243	0.001759968037671674	0.35584635461524733	4.7354237026837795	0.19222799179729302	9704	4
cg21155796	2	242212141	5.0386160527529666e-5	2.515414757896833e-4	0.8412384918935019	1.4931381405613027	0.6838549471318539	9644	4
cg21155852	7	2048760	-1.4639432844732097e-5	2.941733757881098e-4	0.9603099430452411	8.603152443993494	0.0350601078521487	9693	4
cg21155870	9	34591604	-3.3236552004103996e-4	2.145929283074997e-4	0.12142533158366638	0.25518063812509184	0.968224922574237	9697	4
cg21155973	12	72916569	7.729427312130524e-4	0.0013575677937162738	0.5691128898400569	8.136751103785677	0.043268421526309844	9696	4
cg21155998	19	48825036	1.0425355102237278e-4	1.714088327229454e-4	0.5430443927848847	1.492722014350635	0.6839511015454157	9702	4
cg21156006	9	129455121	-5.797788823567084e-4	6.948360843289647e-4	0.4040494123086265	3.0807329265882974	0.37934446733200755	9599	4
cg21156057	9	133709397	6.499520478883058e-4	7.289768169278819e-4	0.3726100784820967	2.519802238401658	0.4717230029386603	9692	4
cg21156129	1	54941031	-1.041119527048122e-4	1.8578176934928221e-4	0.5752071853045118	4.269237565243912	0.2338206666953685	9703	4
cg21156210	4	100485208	-2.6051345890099563e-4	3.183270832276882e-4	0.41313855166959507	10.84918604988377	0.01256997222077467	9626	4
cg21156263	9	19926448	-0.001151454586844746	0.0011280833679976525	0.30738823719365793	0.998569824590691	0.8015980174221526	9704	4
cg21156276	9	4491917	0.001500361980741142	0.0016011979710914242	0.3487458744301743	2.379849314408527	0.4973966888847522	9679	4
cg21156299	6	168140505	1.3632174657963466e-4	5.002217731843337e-4	0.7852202034882704	1.7436151798497879	0.6272810695949821	9645	4
cg21156320	12	56112820	4.052502386789838e-4	3.9637094475956415e-4	0.3065909225707307	1.1647853719909183	0.7614620225601609	9703	4
cg21156386	11	692983	1.7514163927806532e-4	0.0012421044580126933	0.8878668190840922	0.28921841627013317	0.9620432856970147	9699	4
cg21156438	13	112610318	3.5116986608717076e-4	8.321317031607119e-4	0.6730159938441029	0.589230969960495	0.8988932107824518	9704	4
cg21156439	9	94716496	9.541360115834807e-4	7.441002169765663e-4	0.1997485953342695	2.0343701397471117	0.5653037865524434	9651	4
cg21156483	5	628118	5.389733193584506e-4	4.8368292399895063e-4	0.26514568614892764	0.26889892508296187	0.9657675313665344	9658	4
cg21156577	6	32163485	2.1105053362019087e-4	1.6126197656483055e-4	0.19062131436329044	2.7760379084143967	0.4274597095389661	9679	4
cg21156590	1	3420848	4.720162837683781e-5	2.5217372957804686e-4	0.8515202836680048	0.5372435641049429	0.7644323230037531	5809	3
cg21156602	12	25147218	-1.2092381443849498e-4	5.511374235449896e-4	0.8263324442236042	0.22038963955743723	0.8956596260879959	5809	3
cg21156620	12	10958919	5.09421406818193e-4	7.556236881009112e-4	0.5002010654421865	9.677643192096475	0.021514730251794692	9676	4
cg21156684	1	6411612	-2.731593571685134e-4	5.293357290521529e-4	0.6058252220662549	1.7533546368689494	0.6251377009190303	9701	4
cg21156756	14	32866773	5.924647183347638e-4	5.169538146002147e-4	0.25176662159827934	1.177022979951095	0.7585202594721272	9705	4
cg21156790	22	29168647	1.71988127234893e-4	1.9042035002952328e-4	0.36641845626743524	8.23634429287993	0.04137155358412334	9685	4
cg21156815	8	22526736	2.6077666594181686e-5	3.5229716679657677e-4	0.9409930475957763	1.2135121527846684	0.7497653970533371	9702	4
cg21156851	6	45607281	2.996950698217639e-4	3.960307936293531e-4	0.44920151926052937	5.483017681113816	0.13965788374922974	9704	4
cg21156912	17	80847546	9.99315853861149e-4	4.8912198866542e-4	0.04104441797153273	0.7376335348794332	0.8643184612183932	9701	4
cg21156970	7	47711149	-3.9220439983033155e-4	8.268891841798607e-4	0.6352766274997115	0.8711377228353064	0.832386754681331	9564	4
cg21157065	9	130913148	-4.89717703453929e-4	7.915159330037714e-4	0.5361083529304727	3.976064605234318	0.13696466548100492	5809	3
cg21157115	9	33001303	1.9894376554048114e-4	1.4077112762353404e-4	0.15758438157220658	2.562397569401703	0.4641199051453994	9637	4
cg21157234	9	101984918	8.856582522320598e-5	8.779796795201811e-4	0.9196500279811537	2.113237217225012	0.3476292959121579	5809	3
cg21157258	11	118972408	7.940005459391692e-5	2.2669329993347487e-4	0.7261486814666915	2.154973356707323	0.3404501119057632	5804	3
cg21157353	1	150525912	-7.09208596425328e-5	4.3758887410758464e-4	0.8712492352488225	5.676907568226662	0.12843224616171123	9702	4
cg21157357	5	140851830	7.560259657840618e-4	0.0011626505874182632	0.5155238486721675	0.004075676262707223	0.9979642368510392	5667	3
cg21157446	1	227174076	-8.701948921675616e-4	4.954819236215151e-4	0.07904408969315263	1.4077334852518812	0.7037229646908228	9646	4
cg21157465	1	11020631	-8.348500648844342e-4	4.843321075109946e-4	0.08475947500564358	1.7335465084651709	0.6295015728983738	9700	4
cg21157519	14	53162301	1.5958888674039927e-4	1.4108152891491253e-4	0.25797849433735626	1.3952866223248552	0.7066399442377388	9699	4
cg21157690	6	152126895	2.8010341235004915e-4	0.0014107072336610742	0.8426106147755223	3.0077707086781094	0.39042863684173945	9700	4
cg21157707	9	139908753	2.3440751062638368e-5	2.1490361324851776e-4	0.9131424890067035	3.9617011346078685	0.26562952385633043	9687	4
cg21157725	9	136809652	2.5534675254268517e-4	4.549625729269883e-4	0.5746286072545472	2.714744183675102	0.4377274871579751	9702	4
cg21157818	5	102474765	0.0015257698482961486	6.622151737703583e-4	0.021220432260226876	1.9050361345806128	0.592348780578758	9605	4
cg21157873	1	151486487	3.6045278013598867e-4	3.6827717339922556e-4	0.3277015117907652	6.930041009666631	0.07416134880307478	9705	4
cg21157904	9	100837807	1.1889976418756756e-4	5.675206641145514e-4	0.8340521792808819	7.100183369704944	0.06877222044517399	9701	4
cg21157923	9	139637747	-3.1117821636601355e-4	4.0539160718205155e-4	0.44272542138664284	1.1609374065919067	0.7623875578003393	9702	4
cg21158027	2	180128889	-5.434708799502761e-4	2.295373302121379e-4	0.01790002436716107	12.130981889969469	0.006947678754176389	9696	4
cg21158075	12	11306136	-3.8387789905921566e-4	0.0015715411181980192	0.8070229236196345	1.3816413258083675	0.7098436927838458	9691	4
cg21158317	17	19314299	3.2212745886755296e-4	8.154011282468729e-4	0.6928030527939051	2.798013019709246	0.42382711385061345	9706	4
cg21158411	9	130689627	2.1555551831911867e-4	2.1146678621201964e-4	0.30804390429047346	0.8613417832514634	0.6500728199821033	5796	3
cg21158476	5	135527863	-1.8082418088412013e-4	2.2500623852851213e-4	0.42160448529680145	4.182753267587226	0.24239429245002864	9703	4
cg21158502	5	74348187	6.275625407220578e-4	7.30655640462433e-4	0.3903938686516146	0.19454535931458464	0.9784650228226653	9698	4
cg21158528	1	211501629	9.292203020320378e-4	6.669778904637887e-4	0.1635653459013746	4.157710573459277	0.24493011101266984	9703	4
cg21158631	14	60098526	3.1205314962144253e-4	6.221723061617346e-4	0.6159811246532672	2.8182856771308558	0.42049860846343745	9702	4
cg21158633	7	1272526	-1.9317547052535622e-4	7.645167740110731e-4	0.8005181606127927	1.3207068642609998	0.5166686949006492	5808	3
cg21158737	9	140343617	-1.6094657600331032e-4	3.009148155624906e-4	0.5927483296023245	1.2555016024799772	0.7397257819616747	9701	4
cg21158781	9	82299929	4.788544787568107e-4	4.572876491343397e-4	0.29502463661787454	9.381726001694613	0.0246234630452121	9685	4
cg21158795	1	13941015	-2.7184844187899275e-4	7.123753152152427e-4	0.7027518134545736	3.556778714426704	0.31347243173690587	9705	4
cg21158815	14	75988735	-3.4646329863268345e-4	4.162108400375933e-4	0.40517046473081625	0.5277393698252414	0.9127562710841738	9619	4
cg21158896	11	17099219	3.4756702007551845e-5	1.6087359845940217e-4	0.8289489621021587	1.4753072331797354	0.6879810212836379	9689	4
cg21158935	13	111145572	-3.152748277395705e-4	4.8145217204365027e-4	0.5125698546318618	2.7258210660740825	0.43585709432407704	9706	4
cg21158975	9	136831506	-0.0010527009177333686	0.001110755823944101	0.34326495271156904	1.178324155902451	0.5547919624432842	5798	3
cg21158981	8	808325	-1.0266638861619739e-4	1.804847814765623e-4	0.5694668867639874	0.8289166195080542	0.8425387852947551	9520	4
cg21159068	1	231295910	-3.446458871642107e-5	6.023497328613536e-4	0.9543724102921856	5.7097869028610715	0.12661578841555185	9704	4
cg21159128	1	54693933	0.001498597659505834	6.823492835160471e-4	0.02807530767193011	1.369151502001513	0.7127814512835755	9696	4
cg21159241	7	39662930	9.150362437810387e-5	1.4934774922025466e-4	0.5400824345208552	1.4708043696041504	0.6890248719585361	9638	4
cg21159260	5	475889	-0.0012071457378262792	0.0023245354258802677	0.6035472067963461	1.7314915311437227	0.629955351873994	9706	4
cg21159274	1	4772812	-2.3724420135497803e-4	7.220289148134032e-4	0.7424732293806294	0.3658281042456372	0.8328397334681937	5806	3
cg21159370	7	88389282	3.9484919123268573e-4	6.030465411130504e-4	0.5126239559421266	7.722803603025261	0.052101735765992425	9705	4
cg21159568	7	2445331	5.52019234621561e-4	0.0011737922981836738	0.638149998613992	0.3854246228224118	0.9432366931811567	9470	4
cg21159689	1	231001033	8.110482378589945e-4	6.079218962581076e-4	0.1821605017595884	8.219974343560194	0.04167767065736228	9691	4
cg21159778	9	117266918	1.6107441612325294e-4	0.0011097312585384336	0.8845946304418322	3.630697974011243	0.30420243497844107	9698	4
cg21159858	9	34620270	8.731814170873744e-4	4.34025610716346e-4	0.044238911736008565	2.287450233444744	0.5149293716111462	9699	4
cg21159893	11	65292492	-4.256309438322051e-4	3.6538444136741886e-4	0.24406544757221477	5.859512267392178	0.11864893929455221	9691	4
cg21159940	7	28838234	9.940025102580827e-4	4.8001312046811655e-4	0.038379176872578184	6.89591246945976	0.0752904428947047	9699	4
cg21159993	5	139554405	5.523836422445075e-4	4.545049452123512e-4	0.22423174272082236	3.2952410983964215	0.3483055446397867	9702	4
cg21160062	6	28890518	-0.001132983648881604	0.0012570008658616299	0.36740821143657887	2.608668866495406	0.4559718090834868	9697	4
cg21160099	6	100060917	-0.0012021419048468492	7.5200467134513e-4	0.10991328325355124	3.227440956995642	0.3578698548515136	9694	4
cg21160105	20	62384326	-6.914233804008941e-4	6.778103750676295e-4	0.3076887210021588	2.934743844575052	0.4017962079551984	9700	4
cg21160149	1	3208865	6.783251052779321e-4	5.313857323770369e-4	0.20177136911159052	2.653020322004282	0.44827012424050056	9704	4
cg21160151	5	131131930	-1.6459938545151492e-4	1.7453847776378924e-4	0.34565276756094876	2.4769366832456075	0.47947356397648233	9701	4
cg21160192	5	180229544	2.9791010973131667e-4	3.0847819855772343e-4	0.33417369128915475	1.7125687523477466	0.6341430990165999	9702	4
cg21160290	9	136149941	0.008453220083457412	0.0035808168391788285	0.018240675183031293	1.6471756929798018	0.6487409754770969	9704	4
cg21160357	7	47522272	0.0016401590129693352	8.580165666552817e-4	0.05593132773429946	4.272385350112656	0.23351392316931502	9698	4
cg21160363	7	75892587	0.003227186300587457	0.001492514655899676	0.030599092823446326	12.258150615905926	0.006549188397823705	9671	4
cg21160372	21	22369310	6.485219908784501e-4	0.0013920002375572185	0.6412926965691164	6.035654336266597	0.10988839064792665	9704	4
cg21160429	9	1871778	-0.0016148138490402275	8.740896407291955e-4	0.0646857684054033	1.0738755177304298	0.7833840835320462	9703	4
cg21160472	1	212782112	3.0091965520914727e-4	5.830792646184763e-4	0.6057936150496226	1.9991340004760485	0.5725864653740531	9697	4
cg21160551	8	123964080	-5.382380087625813e-4	5.672398280269988e-4	0.3426857001984065	3.450549354948854	0.32723256457134114	9700	4
cg21160610	15	43662639	4.1948208495319074e-4	5.531841437053324e-4	0.448268649645729	4.746552361176856	0.19132476848313723	9693	4
cg21160774	19	17611346	7.319519832609583e-4	4.4220256377628005e-4	0.09787554388422054	1.9146519400724296	0.5903085596914809	9705	4
cg21160824	9	131710451	2.3545881310318623e-4	2.441097051540148e-4	0.33476451187977146	2.574726092275618	0.46193762723521703	9675	4
cg21160842	11	32112091	-7.528574247826936e-5	0.001250970383666849	0.9520107816977257	0.7712534244733672	0.8563297457029899	9654	4
cg21160906	6	9410027	-5.409926382298016e-4	7.518880299739126e-4	0.4718253653513841	5.130189950959103	0.16250847853106462	9588	4
cg21160944	7	157584549	-9.245488107544363e-4	4.872794420837907e-4	0.05777928032784033	1.3809478505689223	0.710006674868814	9700	4
cg21161070	12	50419399	9.722460023185604e-5	1.3877815079884755e-4	0.4835678473102689	1.5757699495436022	0.6648962141769367	9705	4
cg21161126	9	113698814	0.0012616463708743047	7.848433467917492e-4	0.10794174370040806	2.1368253720193726	0.5444987391483715	9699	4
cg21161138	5	399360	9.703243318935982e-4	0.0010283823931408677	0.3454025738448024	1.2625220290599701	0.7380512352890075	9703	4
cg21161253	20	61638149	-1.1643831347936025e-4	3.072616094190274e-4	0.7047213041431578	10.471268856159869	0.0053234460685850325	5797	3
cg21161367	1	108474727	2.1274932653133204e-4	7.096489791531112e-4	0.7643334103035302	1.3997614309960114	0.7055906540627295	9691	4
cg21161394	1	167408709	5.843245860528694e-4	6.605577010992045e-4	0.37637629159964037	4.034443504718948	0.2577687929796111	9704	4
cg21161403	8	1894604	5.639425699373891e-4	5.972312399031876e-4	0.34503594621447786	3.4986263118131204	0.32094032726434074	9697	4
cg21161492	7	127225823	-2.2427975072573513e-5	2.9874209449047394e-4	0.9401552722821425	1.1731564340092224	0.759449442283795	9704	4
cg21161526	9	123691672	8.886290672168506e-4	5.049835136394425e-4	0.07845546818912566	1.2561695634262722	0.739566404724194	9706	4
cg21161568	9	117047688	8.877464817896558e-4	9.073829067986421e-4	0.3278966633351458	0.8074799827097134	0.8476770963376798	9705	4
cg21161649	21	45284362	1.9943135502090316e-4	1.255348413133146e-4	0.11213866050806429	0.3701572790749139	0.9463359041877203	9696	4
cg21161651	11	62439250	1.575394556505534e-4	1.5319647854788185e-4	0.30378565832229315	3.544580804843064	0.3150260029135294	9702	4
cg21161852	6	149068158	-1.7887319470476676e-4	1.3513867223936723e-4	0.18562695504758864	3.008071391756113	0.39038239974967354	9705	4
cg21161927	5	140729653	2.5272594245047034e-4	9.715024113986851e-4	0.7947563359059455	0.5907633336193064	0.8985436034299552	9703	4
cg21161931	9	20208778	-8.98525888581826e-4	4.7816162014358655e-4	0.06022730334526835	1.428889837689808	0.6987769842486435	9705	4
cg21162003	6	160240238	-2.4470466918725524e-4	6.695245869009065e-4	0.7147455275354337	3.2418448710003354	0.3558191165537366	9703	4
cg21162304	4	80247171	-3.326805923286469e-5	5.258936890829357e-4	0.9495594302723819	0.6225011399972439	0.8912624807987719	9704	4
cg21162344	9	132476894	-2.2342595116321367e-4	5.741833254162669e-4	0.6971877198951096	0.4044514214766074	0.9393214079874441	9700	4
cg21162528	12	131455562	-0.0010561888521091484	6.05301648619955e-4	0.08100285106364499	3.668160398371239	0.2995982015955549	9706	4
cg21162580	6	33167386	-0.0017092587899634755	0.0014171277592063796	0.22776234023406658	3.179306821738467	0.20399630238432329	5809	3
cg21162694	1	40915455	1.0872375905080498e-4	4.138938655361372e-4	0.7927932879235879	2.1630610691183203	0.5392607876324537	9665	4
cg21162779	1	2564998	-2.485288617652676e-4	5.189683193761303e-4	0.6320167163572042	3.646704931824639	0.3022274739436515	9665	4
cg21162817	12	133198653	-4.505553937503041e-4	4.059965073349622e-4	0.26710595330697984	5.194163583037479	0.15811927505640375	9704	4
cg21162828	7	155136459	2.648432183985698e-4	7.730026909340823e-4	0.7318872385817516	0.9843698081267667	0.805033928150009	9703	4
cg21162938	5	95115604	5.658125639007774e-4	8.080284060284288e-4	0.4837783988726875	3.3507094436045923	0.34064696559357127	9693	4
cg21162977	9	19050395	0.001661662111922171	9.278291193563101e-4	0.07330710493378335	1.5357339721940528	0.6740478423451454	9688	4
cg21163015	9	140658436	4.246572126874531e-5	4.6644114916326697e-4	0.927459242001065	5.566661311711599	0.13470545454158744	9696	4
cg21163042	4	104119659	2.022493420706463e-4	3.0063099778725486e-4	0.5011066943707745	2.893799683210672	0.4082906595394055	9705	4
cg21163128	11	62477362	5.3165304949507036e-5	3.130590958003835e-4	0.8651476548024724	2.728932120096228	0.4353329536337101	9702	4
cg21163327	7	152564073	-1.0838682545669548e-4	1.9196947431374725e-4	0.5723428165662496	0.8954612132124301	0.8265229824981901	9631	4
cg21163347	5	1394633	0.0015534423024447658	0.0016064007694769418	0.3335276157274964	0.7567904218473118	0.8597717629051811	9686	4
cg21163392	12	112681365	-3.7112862932342706e-4	4.1656625726362804e-4	0.3729702618010832	3.8008062389898805	0.2837923655683232	9704	4
cg21163415	20	57876201	-0.001918853436852954	0.0020599411262055833	0.3515903969475822	6.429093308234646	0.09250122701076362	9703	4
cg21163429	10	44788812	3.741370046453999e-4	3.1540011941023915e-4	0.235531580774462	0.8786353756426966	0.8305802819854478	9700	4
cg21163444	12	54765670	-2.7431661173522864e-4	4.7953553419776427e-4	0.5672904897826502	2.8998749348263577	0.4073214979562642	9702	4
cg21163478	9	34048265	-6.193473559518926e-6	2.0311650553360495e-4	0.9756744965182134	0.7877881114865819	0.8523856709882107	9702	4
cg21163552	12	32908175	-4.691282472385588e-5	1.4473307273010023e-4	0.7458370319902627	6.153229121813884	0.1043886735720041	9703	4
cg21163559	5	36748635	-9.129189793892085e-4	5.699495694020823e-4	0.10921002780368737	3.647300736302705	0.3021541838499882	9701	4
cg21163617	7	157384658	4.5268955926314815e-4	8.495044240234385e-4	0.5941120530807988	0.3818123814008744	0.943973467123495	9701	4
cg21163701	8	85165845	-9.821319130666317e-4	0.0012768486911679492	0.4417839342442363	4.313825868207956	0.22950997249864058	9696	4
cg21163714	8	49889087	4.744029551373207e-4	4.1409188467540314e-4	0.2519414119817897	0.48903294639954253	0.9212941343143276	9703	4
cg21163717	8	21769903	-4.689696800613765e-4	5.61542310020596e-4	0.4036356438154019	4.385515574905847	0.22273219364920008	9701	4
cg21163944	9	139730261	6.136015428482969e-5	1.8470484814926948e-4	0.7397333230630292	2.019924615581727	0.5682815922446824	9650	4
cg21163960	11	35441777	8.207540997576234e-5	2.5901939975903803e-4	0.7513424433738254	3.1659033364888707	0.36674664622543585	9646	4
cg21163969	13	113425298	-0.0011795321364571599	4.987321331379838e-4	0.018027080050738768	0.8293092527721055	0.8424445606706995	9704	4
cg21163972	1	202114946	-0.0014113829502982542	6.630745802452341e-4	0.03329206448700441	0.9120931096828284	0.8225085260292277	9690	4
cg21164005	14	103410594	7.730062452279748e-4	6.794305213783727e-4	0.25523462063101676	0.9607804387338897	0.8107407018348278	9695	4
cg21164050	13	27757411	-5.431299904234648e-4	8.3326246647373e-4	0.5145228344725463	4.059275963642294	0.2551341262797302	9702	4
cg21164131	12	63544923	9.785927985086857e-5	3.4391531358835773e-4	0.7759929831118875	0.4621207399233993	0.9271309305090784	9706	4
cg21164232	18	3452359	1.8602696545138858e-5	5.846615548507036e-4	0.9746172803766484	0.9721337290352436	0.8079943361862592	9705	4
cg21164242	4	4250161	-8.655179795031087e-5	1.516886139837159e-4	0.5682785297820351	14.908515442547177	0.0018965214360525744	9702	4
cg21164303	15	79603277	-1.313256675978916e-4	1.4551731538475212e-4	0.36680485718401623	0.45164812271637056	0.9293781900276987	9705	4
cg21164355	20	31989502	2.8595807159667527e-5	1.6138889877045326e-4	0.8593625171873969	3.26925111653314	0.35194529700561	9704	4
cg21164369	8	86840929	-1.0026440644021602e-4	1.231502057308018e-4	0.4155512740693099	0.7726992800008503	0.6795328922589289	5805	3
cg21164440	14	100438737	7.308842772362272e-6	2.5329249997528753e-4	0.9769799593614833	2.6126338361198367	0.4552789759693998	9687	4
cg21164509	1	9689803	7.001826297506359e-5	1.666947118789449e-4	0.674457038413872	0.4928396960510218	0.9204616596532593	9663	4
cg21164667	5	176318430	5.088859600752684e-4	4.21600373964817e-4	0.22741907385129667	0.35641316882102436	0.9490917432592139	9687	4
cg21164697	1	6188946	-2.0716211876119336e-4	1.5132468467986873e-4	0.17100211432925866	1.9447410017090483	0.5839547573938643	9629	4
cg21164723	1	214776304	-5.71656944643462e-4	2.7858583829236177e-4	0.04017007947801825	0.8194438325223344	0.8448108949837396	9655	4
cg21164727	9	95858436	6.636306484208614e-5	2.6324184167017046e-4	0.8009643673114558	7.284072375115075	0.06337399178940498	9699	4
cg21164741	1	244218382	-4.095548343882896e-4	4.824826299738478e-4	0.3959653937857398	4.903865746542818	0.17897343882723518	9698	4
cg21164765	8	104310843	8.344157545942057e-4	3.723449447789647e-4	0.025027687133068986	3.0362730028273415	0.3860663339562019	9679	4
cg21164813	4	43876927	1.3491088003830018e-4	7.157311622665203e-4	0.8504895824280269	1.8294148840908773	0.40063381755752786	5806	3
cg21164821	8	146078382	6.504387341300568e-6	1.6122756669247922e-4	0.9678197536275505	2.2845504307708313	0.5154870938844831	9691	4
cg21164877	11	76824254	-6.83930874265289e-5	8.80515877883526e-4	0.938087469537206	8.79912974972539	0.012282683244706329	5808	3
cg21164967	9	138659474	0.00155997137946816	0.0012300925738736022	0.2047358314777002	2.5024924412756047	0.47484081179168214	9684	4
cg21164975	6	41567658	-4.447948082496982e-5	0.0014434684457835507	0.9754176299545818	0.043985804326310995	0.9782471784654347	5802	3
cg21165027	5	172663784	2.4818152413543004e-5	8.749729375252524e-4	0.9773714536250915	13.144652964084012	0.004334002013852714	9702	4
cg21165029	1	1297202	-6.371043642873303e-4	0.0012838089496473063	0.6197102502212375	1.9119596584398129	0.5908793198662312	9703	4
cg21165051	9	140372956	-5.719583701898896e-4	4.6126636048126577e-4	0.21498495000388973	1.8320352310245485	0.6079886465671881	9693	4
cg21165064	1	156402678	-3.183355748374323e-4	4.1313359499365476e-4	0.4409801901604128	2.026123388027055	0.5670024402378832	9674	4
cg21165137	11	67810310	-5.270857849712988e-4	6.752628979073687e-4	0.4350590798796414	3.8096425567663093	0.14884924282239761	5799	3
cg21165219	18	10698044	4.4954958534253886e-4	0.001029517048141006	0.662357469415839	0.7334737586771869	0.692991961560994	5775	3
cg21165221	2	237078166	1.9814732421826397e-4	6.32810574887725e-4	0.7541874814597991	7.535895138981329	0.05664329002464079	9697	4
cg21165255	9	93712460	-8.517099134587276e-4	9.492890132559792e-4	0.369607815495464	1.5622157835932995	0.6679871522993831	9696	4
cg21165437	9	129904850	-9.97973325203901e-5	5.205662766338755e-4	0.8479700170399918	5.631251083559477	0.13099573575058074	9695	4
cg21165501	4	183721778	-7.575984126282806e-4	6.878450372015264e-4	0.27071888113217746	1.336673148322916	0.7204436397628258	9686	4
cg21165519	14	105310921	-3.6708962800329555e-4	5.467742373663115e-4	0.5019827451184198	2.068986785829083	0.5582123824451026	9703	4
cg21165595	8	67046248	2.8881947481862154e-4	9.316339728862768e-4	0.7565503913822093	0.4719962417921097	0.9249992066603687	9630	4
cg21165793	6	31129397	-2.4691319893528337e-4	3.6495749314361905e-4	0.4986894131333559	2.133709892490809	0.5451231833600402	9701	4
cg21165812	20	54931343	-6.45135289472773e-4	6.025315497337668e-4	0.2843007901458966	0.811580425725453	0.8466951903755774	9703	4
cg21165909	2	211419938	-4.2493072852393043e-4	8.256825670439706e-4	0.6068033787428289	0.567602555981378	0.7529162508709011	5808	3
cg21165978	1	38079411	-3.493507363441251e-4	0.0015063475412212066	0.816600864595934	1.3220930830417432	0.723893660524245	9701	4
cg21166092	5	1763818	-4.008678554933483e-5	0.0015697726059035863	0.9796268891509409	1.3751326539085214	0.7113739869013194	9702	4
cg21166317	11	76572113	-2.4726851589904915e-4	1.9845078540707702e-4	0.2127665461749216	0.21278862526922443	0.9754988417545332	9631	4
cg21166330	19	55874335	1.353429301045529e-4	5.687969382140745e-4	0.8119230127471092	5.38845099456082	0.0675947137956267	5805	3
cg21166347	6	33240215	4.4188361033520345e-4	2.2699249367469322e-4	0.051572126406288624	2.9681126790612264	0.22671618286292897	5809	3
cg21166380	13	39565478	5.048663743875212e-4	7.99849815538133e-4	0.527908804985739	5.982732225777832	0.11245336878999945	9704	4
cg21166445	2	181843895	-3.180091707383045e-4	5.57977498350336e-4	0.5687238938638519	2.016383970841425	0.5690131236099958	9700	4
cg21166685	8	144894951	4.974105536094337e-4	5.340089418798611e-4	0.3516131639740896	0.11553393874551432	0.9438698723995781	5808	3
cg21166756	11	800131	-4.097220781403676e-4	3.7642950197691843e-4	0.27639956154075557	0.6353280524357344	0.888299304719537	9695	4
cg21166775	12	48152204	3.556019196896098e-4	3.2678863053759485e-4	0.2765196126580558	1.7816722208283615	0.6189313643895197	9701	4
cg21166781	9	124262344	2.2632543818561232e-4	3.7934434347274427e-4	0.550759326663308	6.178082349646253	0.045545603746801715	5803	3
cg21166785	2	207024803	1.367241843941876e-4	2.1138794425289243e-4	0.5177661017052106	0.7921660681933504	0.8513398745475466	9381	4
cg21166797	12	13197827	-1.3719358599211366e-5	1.850876291912633e-4	0.9409120488312012	2.363147026253278	0.5005316569667932	9667	4
cg21166852	9	92138576	4.5071103867321216e-4	8.22578689882083e-4	0.583743727531657	1.1552163875154344	0.7637640657996665	9579	4
cg21166916	22	42316481	-3.794351248996166e-4	4.937368093018873e-4	0.4421921308675361	2.5938776368713325	0.4585638873196745	9703	4
cg21166964	5	72529816	-5.223124482376337e-4	3.739469318853879e-4	0.16248709663498873	2.2545544975931073	0.521282917951367	9699	4
cg21166985	12	121882267	2.1389814960227018e-4	1.8152995460226655e-4	0.23867394532275574	3.1753022691121746	0.3653786906973954	9697	4
cg21166989	2	187583790	-2.17216092390238e-4	5.44251747774282e-4	0.6898124556792138	3.038737486238665	0.38569109440621746	9705	4
cg21166999	6	117746793	-0.001460222862663465	7.112198853870213e-4	0.040060519228232394	3.4141344899340504	0.3320705266323404	9702	4
cg21167046	4	1295078	6.254387889440414e-4	5.530256768480851e-4	0.2580803992916089	1.3611068283087844	0.7146762847490338	9704	4
cg21167072	6	90539455	-2.765901908010908e-4	3.080106235874763e-4	0.36919134650895863	2.325142810359603	0.5077213316422529	9680	4
cg21167106	8	8239288	2.1266561082617264e-4	5.678011402584463e-4	0.7080008057949132	1.9149994183018502	0.5902349214898213	9703	4
cg21167135	9	96079169	-0.00019290421355468582	9.19308239052995e-4	0.8337954624005478	1.1610649346985789	0.7623568800078384	9703	4
cg21167157	12	123326461	-1.2658629448856159e-4	9.92783464526694e-4	0.8985395690411607	1.6754519920509192	0.6424050988966297	9694	4
cg21167159	11	2018154	-9.916408574258754e-5	4.5772651077235924e-4	0.8284851398623256	3.053277439282338	0.38348356417277557	9704	4
cg21167167	1	147736190	2.699621622014677e-4	2.4797771756471904e-4	0.27630608838512005	2.0639633154883152	0.5592375612354662	9690	4
cg21167335	9	91267587	3.5580658391461063e-4	4.3111564055960057e-4	0.4091922789972769	1.433139855494781	0.6977852806550343	9699	4
cg21167402	5	1594676	-9.604593567011672e-4	0.0034003115441960906	0.7775891546641384	1.8630547720509107	0.6013105604987896	9703	4
cg21167493	5	10568922	1.6133160826021964e-4	6.392086860299013e-4	0.8007375395274531	2.420751187809276	0.48978348566295277	9692	4
cg21167532	1	33231272	-1.8155700224001343e-4	1.5481912238927577e-4	0.24091453163718962	4.785876300782427	0.09136085720596071	5808	3
cg21167558	12	108955852	1.510417687599699e-4	2.1963360154842192e-4	0.49164246283476293	1.2102462543392694	0.750547900246787	9699	4
cg21167563	1	117114916	-0.0013096654984993956	6.246364543802435e-4	0.03602152393416405	0.1553738892222341	0.9844499236847802	9705	4
cg21167587	9	36397390	-0.001376	0.003179	0.6651306368268539	0	NA	1076	1
cg21167612	8	2196584	-1.8395344781995285e-4	0.0010321254068987478	0.8585440724931397	2.456625282836687	0.48318088839183654	9594	4
cg21167628	1	45308625	1.6619730006464455e-4	6.2288469412834e-4	0.7896087361030153	0.5485946827781586	0.9080927741556586	9696	4
cg21167643	1	223937196	0.0013509177772640403	0.0010470968385905435	0.19699666263219098	0.061273656419551285	0.9960394067066909	9699	4
cg21167716	12	132896743	-1.358342830851999e-6	2.2755908325561714e-4	0.9952373057521762	1.1976816822961927	0.7535603935677857	9650	4
cg21167723	8	33229395	0.0014406423770997768	5.396364370820265e-4	0.007592952698270454	1.5667913510466414	0.45685205309499444	5805	3
cg21167761	11	77903617	5.757762665295439e-4	5.527460278268516e-4	0.29756695803528266	0.12550572579190228	0.98861007336669	9700	4
cg21167817	1	3277557	-1.6739178386498634e-4	1.1581424989707195e-4	0.14836042973081734	2.4379491144972976	0.4866095030444447	9537	4
cg21167905	1	172505895	0.0011138824790854526	8.817497575364278e-4	0.20649441978054256	10.013552132076075	0.018451287942159677	9691	4
cg21167956	9	4603153	-6.566970728740465e-4	5.983362272973196e-4	0.27240604028714405	0.5320173599704002	0.9118030891778623	9701	4
cg21167963	9	71787000	-3.8206691072608474e-4	5.025910958693153e-4	0.4471384226001568	2.610894981511898	0.45558271660811045	9623	4
cg21168038	9	131595708	-9.96720303056238e-4	4.915889309138862e-4	0.042606369744925945	2.463480534578509	0.4819271353481943	9685	4
cg21168101	5	53752133	-6.783099661302592e-4	7.553571129750194e-4	0.3691860585705763	2.9637371150414706	0.397250058391304	9703	4
cg21168134	14	58064775	-3.4660836535419084e-4	0.001063188777867691	0.7444180759088468	2.4354174716720345	0.2959073927810022	5808	3
cg21168444	12	11896095	7.64015019944422e-4	6.23821806336722e-4	0.22067591619902371	1.4048916131006854	0.7043885114978542	9538	4
cg21168489	9	90386382	0.0013943772688503552	0.0014797923537519563	0.34604981347775493	5.985437613966395	0.11232087027204375	9704	4
cg21168622	19	52489831	-1.8316167596386641e-4	5.637134781330993e-4	0.7452417637865985	1.0348073542283238	0.792830431952506	9567	4
cg21168781	9	135073345	-4.904950470060968e-4	5.376479551088573e-4	0.3616119717623998	5.062221010588133	0.16729730349606356	9703	4
cg21168884	6	170198971	-6.699937530661529e-4	7.43945195414363e-4	0.3678033867425135	3.4158661047766143	0.33183905442640854	9695	4
cg21168902	1	198626733	-0.001095	0.001655	0.508207466022458	0	NA	1086	1
cg21168914	9	35848961	-4.4110844482920913e-7	2.9717909806728824e-4	0.998815685588857	1.424495931975685	0.699802927987285	9615	4
cg21168982	1	28559030	-1.2672029966204153e-4	3.216151529371134e-4	0.6935720189508102	1.304020515209613	0.7281785871989881	9651	4
cg21169096	1	153628983	2.833543909039519e-4	8.315243821473945e-4	0.7332805147849828	1.1301644488888731	0.7697977047893179	9499	4
cg21169101	9	130494153	-4.875532228112736e-4	4.3106626901658285e-4	0.25803822681621413	1.0055310672866418	0.7999136039450706	9698	4
cg21169203	11	111847968	4.178570317424176e-5	4.844594744545605e-4	0.9312659230577812	0.7154637462527571	0.8695608330692484	9627	4
cg21169267	9	130298299	-1.3259049818411416e-4	5.441557723248546e-4	0.8074920161823421	1.063173944853162	0.7859706394141691	9692	4
cg21169285	5	179707665	-3.7188491797716917e-4	5.483556871860622e-4	0.49765634862321423	2.6189693977679567	0.4541736674914766	9698	4
cg21169490	6	73135072	-4.6321247588666196e-4	0.0013978068617174623	0.7403535591487549	3.687534811276316	0.29724151587160713	9624	4
cg21169525	6	32862273	-1.0806662761701502e-4	0.00015763363117909671	0.49299335205468775	0.7489676008622251	0.8616302070196016	9690	4
cg21169611	9	106856078	-1.1375710581282575e-4	2.3151954467865034e-4	0.6231789902355613	2.7893899213104607	0.4252495045110649	9700	4
cg21169617	9	34989434	-5.800513703596755e-4	2.4995537423182224e-4	0.020307376975263636	2.5064967214286664	0.4741181243909393	9647	4
cg21169762	14	81790336	1.9490384798054726e-4	4.937666316190355e-4	0.6930431384878648	3.854302751313861	0.2776326788254417	9703	4
cg21169779	9	130825616	-9.637364476327975e-5	4.449352016236705e-4	0.8285188944324673	3.991382074097257	0.26239621519519485	9684	4
cg21169914	4	165304488	1.1652228015583853e-4	5.595521725953179e-4	0.8350399928700463	6.408871672366953	0.09332649754316216	9706	4
cg21169969	12	109747333	-1.0490131255731421e-4	2.108229710608824e-4	0.6187800410486604	3.426392501279332	0.3304349936365295	9702	4
cg21170007	9	138465739	4.1126407261112304e-5	3.134827484950502e-4	0.8956234785382415	2.480414305268915	0.4788410578495803	9671	4
cg21170029	1	209799330	-8.909919616406165e-5	1.7005675553807863e-4	0.600321664396448	0.3087322017506853	0.9583779098682351	9675	4
cg21170041	9	74764428	-9.964897764631105e-4	5.795952343249363e-4	0.08556236931759204	0.4673643251695443	0.9260005463487138	9680	4
cg21170085	9	137645730	3.6168129401297725e-4	4.6545992821062353e-4	0.43713477654974414	2.5257409670852873	0.4706570706147454	9600	4
cg21170241	13	98010450	-1.223884799484629e-4	5.799147614581408e-4	0.8328516604755287	2.5414032617175955	0.46785503302638115	9701	4
cg21170282	3	63898598	-2.362261954069565e-5	1.1590587171052991e-4	0.8385030309720737	0.7206592182402017	0.868334268643945	9703	4
cg21170304	9	138879603	-2.4153751736651327e-4	4.6212587785075403e-4	0.6012066524790043	1.8401761833535542	0.6062314161441403	9705	4
cg21170346	11	27391549	3.3513458353616823e-4	5.750092230247768e-4	0.5600054546361556	2.0170830916338036	0.5688686267461142	9700	4
cg21170583	5	125374670	-9.720710536762882e-4	9.267319888017722e-4	0.29421328282701553	0.9083748982507897	0.8234062973390359	9686	4
cg21170636	9	136215141	-1.1710562108924874e-4	1.6091298289532823e-4	0.4667620794379137	4.129409047941539	0.24782509256335777	9700	4
cg21170658	9	137515695	-9.835668401424313e-4	9.13561940312405e-4	0.28164625742373994	1.7158418382218692	0.6334175547627927	9704	4
cg21170682	11	122205382	-0.0011073406581900693	5.090463203445231e-4	0.029605848140034623	1.0464892962276866	0.7900048880838467	9703	4
cg21170752	5	148291514	-1.6001314320218584e-4	6.390145856233365e-4	0.8022733212428965	1.721972120639684	0.6320599894194097	9679	4
cg21170796	1	119528164	8.370716312581122e-4	7.289009674219975e-4	0.2508024772138733	1.2305525607746979	0.745686255874233	9693	4
cg21170836	14	105812713	1.2690123112389748e-4	4.3363988110646734e-4	0.7697958263932159	2.837421235672544	0.41737670578070163	9704	4
cg21170920	1	18957373	1.1699418090901834e-4	7.719586018039099e-4	0.8795379331987416	1.9312451660274665	0.38074607989171566	5809	3
cg21170978	9	18727406	3.592230013670236e-4	5.472029220629938e-4	0.5115209421867585	2.152065796876562	0.5414515174279939	9700	4
cg21171115	9	112887903	7.452648649885854e-4	9.692921597858599e-4	0.4419673020378745	2.032305000948548	0.5657288271434777	9674	4
cg21171130	14	24610583	1.5180412024170267e-4	1.2290037013083487e-4	0.21676339661745367	0.4395400127784638	0.93195861327028	9641	4
cg21171204	9	89766723	-4.191544417991561e-4	6.791022518897953e-4	0.5370906454294543	2.641238740073639	0.4503056868264101	9670	4
cg21171279	6	32372943	8.542601341060121e-5	4.548084831752559e-4	0.8510110621841912	1.26147352946963	0.7383012515663515	9705	4
cg21171299	12	7146119	-5.215560079054574e-4	3.256997370651023e-4	0.10930164024298764	6.70661453021858	0.08186075609163149	9518	4
cg21171304	9	136861819	2.282635128309654e-4	5.682353747632666e-4	0.687900468694786	1.9653779194058698	0.5796236538449456	9700	4
cg21171320	9	73178360	2.441117122088973e-4	5.999846884754308e-4	0.6841084386944546	0.6656321638024923	0.7169020332904813	5804	3
cg21171335	12	122356390	-0.0018808489805833795	0.002920342849240326	0.5195425301550625	1.3230699430781923	0.7236623162786252	9692	4
cg21171339	9	79791169	0.0020051321643941872	9.940475954349547e-4	0.0436810105613214	2.666318913094708	0.26364297552381083	5807	3
cg21171373	3	122134914	8.396412263030975e-5	1.252743343665e-4	0.502703522649254	4.2312374691123	0.2375529715359139	9704	4
cg21171461	9	134510884	-6.825916153698192e-5	3.208471751910833e-4	0.8315245785053941	3.930204359058312	0.2691000975822859	9607	4
cg21171610	4	179086552	0.0011335514655810399	0.0010630670343559612	0.28628673732699556	4.903434618366257	0.17900624549392366	9634	4
cg21171625	1	38022607	3.049103207820911e-4	8.377862662127662e-4	0.7158971211646569	5.069426705308303	0.16678340017288243	9702	4
cg21171704	9	95525381	-6.552414444980522e-4	9.683536712016879e-4	0.4986248144285843	1.86013054999645	0.6019380739200964	9705	4
cg21171858	5	131792825	2.850108000033277e-4	2.0391447196026926e-4	0.16220384822754963	0.5551257849784632	0.9066239323365731	9703	4
cg21171954	9	94495731	-8.475453948911065e-6	1.2746839514185597e-4	0.946987217061865	5.4819962960763045	0.139719412470736	9669	4
cg21171978	22	32029943	-6.552059610882644e-5	3.537538120078016e-4	0.8530602185054049	3.0194260786939777	0.3886397437722198	9706	4
cg21172011	21	36577638	-3.967681369515668e-5	3.3783241156453184e-4	0.9065072239490028	1.5967539253106109	0.6601260691932731	9705	4
cg21172159	6	130342381	1.8632804018577803e-4	2.313283284893668e-4	0.42054848297330605	4.730344500856301	0.19264154920911836	9698	4
cg21172209	9	136210743	5.105609009076669e-4	4.7844385264506637e-4	0.28591397414375563	1.6851907517864653	0.6402312342009391	9703	4
cg21172278	1	117637160	-2.3497126964467011e-4	3.8583761948870056e-4	0.5425310367536083	2.9825600640382026	0.39432189458171424	9705	4
cg21172319	8	18067770	-5.568804308407359e-5	1.5417964294382863e-4	0.7179579123761128	1.0248128782797852	0.7952482710310206	9702	4
cg21172322	12	25055108	5.925257565479313e-4	8.757258364109059e-4	0.4986527816045153	1.2763556083102454	0.7347551811004105	9698	4
cg21172377	7	27213893	-4.1437411837115934e-5	3.1548960239096726e-4	0.8955038243972414	0.2010362984474131	0.9774218306115368	9702	4
cg21172458	8	86350927	1.0057547324684071e-4	3.821346661252583e-4	0.7924012125907692	0.2203519996953438	0.9742387857934854	9667	4
cg21172497	9	78510119	2.8557123040184006e-4	7.011718549068107e-4	0.6838044897204028	2.4762724629215564	0.4795944462755644	9699	4
cg21172538	5	68513532	-3.5744949563704847e-4	3.216620974121895e-4	0.2664574237842804	2.9873451129431188	0.3935804290466219	9689	4
cg21172540	1	32827840	6.663427568729916e-4	5.21831043871128e-4	0.20162625656657204	3.5306529600818157	0.316808241934309	9699	4
cg21172615	9	139092102	4.863899114543002e-4	0.00268319907101699	0.8561537757020958	2.361677486797813	0.3070211186411284	5798	3
cg21172807	9	122318761	3.301694641621242e-4	4.618041805983754e-4	0.47463650706806415	7.6236412176565524	0.054465254135904584	9685	4
cg21172814	1	180199001	-3.593504353873946e-4	2.3189953386146777e-4	0.1212386738427309	5.029672717863541	0.16963721202639054	9706	4
cg21172944	1	8392286	-7.298618109042105e-4	5.99980669829139e-4	0.22380382224898876	5.20216770717227	0.15757804515973692	9700	4
cg21173150	12	53321588	-1.0192925604159703e-4	3.9659728137488395e-4	0.7971714646109155	5.176139761283299	0.1593444473034512	9700	4
cg21173192	9	130209443	1.4846370048598e-4	5.223503727472343e-4	0.7762399152416424	5.74861141619325	0.12450236027113953	9674	4
cg21173239	12	96586943	-6.949470245994695e-4	5.135226359831676e-4	0.17596177346922018	2.304436659114036	0.5116714937541098	9705	4
cg21173317	1	1478665	-1.4910837048030289e-4	1.4858204868627232e-4	0.31559927957207784	1.8719825539073063	0.5993973645299282	9642	4
cg21173406	11	44338128	-4.035641363843226e-4	4.053197691888904e-4	0.3194112283414151	2.8756411711112935	0.4111989205905083	9582	4
cg21173440	5	55008212	-1.5706260236696351e-4	1.6370451354461442e-4	0.33734345703301893	1.4592299527834511	0.6917114879896966	9672	4
cg21173447	21	42218964	1.2042969815096427e-4	6.51908850153051e-4	0.853437714734564	8.009009870245487	0.045825865367492655	9688	4
cg21173532	1	7701604	-7.964898217841902e-5	8.184831836305983e-4	0.9224779022233114	2.5144988661718735	0.47267651124445653	9706	4
cg21173623	9	139685156	-3.6307412531803504e-4	3.18876168402311e-4	0.254867777688977	2.8022620473714266	0.42312767914337573	9679	4
cg21173721	9	130743698	2.2480335927700052e-4	2.1706700223741808e-4	0.3003699320366362	2.553529092677385	0.4656948001194582	9694	4
cg21173803	22	27299879	-3.480620453493529e-4	0.001161208331521163	0.7643745258589745	4.016486300045385	0.2596894015726386	9705	4
cg21173806	13	99121290	5.612067573152029e-5	4.933239849002329e-4	0.9094278243572195	5.037568667074246	0.16906676152184627	9701	4
cg21174344	9	99450036	-5.619800997672173e-4	5.348703130591168e-4	0.29340338635088953	1.398669495649023	0.49691576815395294	5805	3
cg21174375	14	64681225	9.647974931813584e-4	4.7421179466614933e-4	0.041898320700693305	8.231973007656727	0.04145308107144421	9705	4
cg21174390	11	66406108	4.257728170336994e-5	1.8642253380070578e-4	0.8193420654317465	1.2126518607621934	0.5453508497793684	5808	3
cg21174410	12	131493891	-1.8094701966921904e-4	6.161467673370158e-4	0.7690061133952694	0.6636307126896972	0.8817231620800612	9699	4
cg21174426	6	165715757	8.424278882266344e-4	6.618074504863569e-4	0.20304645911894362	2.1699103918793963	0.5378993768484702	9701	4
cg21174435	2	69871627	-6.053713972216259e-5	2.556137546465365e-4	0.8127882695506129	3.609585193402004	0.30682493361170055	9691	4
cg21174506	2	64977648	-1.4619708501347145e-4	1.1811923038242318e-4	0.21582445029001845	1.2538028160383359	0.7401311656298573	9701	4
cg21174533	14	102026555	3.1987577251055396e-4	2.49620626352957e-4	0.2000364659203836	6.610079613190141	0.08542087542504602	9655	4
cg21174565	3	15540542	-6.337209097160829e-4	4.75787677327378e-4	0.182879718488247	1.0006725425651135	0.8010892212955822	9706	4
cg21174626	9	34049476	1.505326097572346e-4	1.4880143237938856e-4	0.3117130138809079	4.218163080414295	0.23884969618097174	9689	4
cg21174644	6	32939507	-4.005894729400303e-5	1.961316786669126e-4	0.8381619177138924	1.2035276820176881	0.7521583527157336	9703	4
cg21174686	9	14280660	5.21500531601717e-4	7.254994848665956e-4	0.47225438811653386	3.584303935602579	0.30999165669341244	9701	4
cg21174746	5	11903296	3.569274673824706e-4	5.894709587135432e-4	0.544843667395106	2.0776391527931666	0.5564497442743976	9683	4
cg21174750	9	116038869	4.3509785337328303e-5	5.736548667399447e-4	0.9395411218487064	1.6966638820147986	0.637675745644775	9555	4
cg21174792	5	137090399	-2.4441529586672635e-4	2.0966420194644568e-4	0.24371698010112697	0.2658279364675036	0.9663217500601639	9690	4
cg21174841	9	100617999	-8.345847494713014e-4	9.148560608392298e-4	0.36163292444754486	0.9338787539559292	0.8172453349161937	9701	4
cg21174903	9	140147188	2.8368110356601854e-4	6.827552858586976e-4	0.677779900469622	1.7252160264894632	0.6313423238988918	9703	4
cg21174911	9	108762462	6.901899723673069e-5	4.112915043063746e-4	0.8667324302153807	0.7679379028248107	0.8571194736393201	9703	4
cg21174917	9	140276772	-1.7170488516448582e-4	5.116222252088381e-4	0.7371659400094813	2.775656306113309	0.4275230164729847	9704	4
cg21175174	9	137970957	-3.307100213179288e-4	4.461807497343402e-4	0.4585710290220733	1.4286945829489706	0.6988225604267548	9704	4
cg21175307	15	69110447	-9.164282665123934e-5	1.6172862219336463e-4	0.570954926531559	3.7779710202820045	0.2864588894582032	9704	4
cg21175326	14	59074518	-8.562783787175829e-4	5.245542782411924e-4	0.10259686457632762	0.5922214643288881	0.898210759904273	9701	4
cg21175585	13	30095759	7.893332387673768e-4	5.546564397490038e-4	0.1547063012391641	3.31804890755014	0.3451384627147742	9701	4
cg21175623	9	139715548	0.001041986445641499	0.0010209135737241266	0.30742446650936756	2.065121497109826	0.3560939250369166	5809	3
cg21175642	3	48701770	3.8064609538015424e-4	4.454251563645379e-4	0.3927903363964116	0.9972566760755504	0.8019157605619126	9706	4
cg21175685	3	99378032	5.499681616276817e-4	5.949273707529518e-4	0.35526296038929606	0.0660819130291821	0.9955705552833258	9705	4
cg21175823	9	93727592	-1.196914378228911e-6	2.279728216139608e-4	0.9958109255796299	6.857848471382377	0.07656932083340104	9684	4
cg21175873	9	139735338	-5.285801395061648e-5	1.3633730655729262e-4	0.6982378375680756	4.815287166393469	0.1858332751517597	9694	4
cg21175940	6	30038910	-5.954478047612554e-4	4.5614048920637653e-4	0.19175517858493024	1.7771393267587345	0.6199222648685888	9704	4
cg21175976	8	11421337	-3.8144337814132714e-4	0.001417824359206973	0.7879032909982535	1.145057166430035	0.7662097225133914	9633	4
cg21175995	9	100212503	0.00035363504686777186	6.990960290579091e-4	0.6129646457820973	2.755392428049069	0.4308958558477486	9696	4
cg21176026	4	156592010	-0.0014691609558767575	0.0010802291393379752	0.17381547434257816	4.2861440451052415	0.2321775068463539	9704	4
cg21176048	3	179755235	-6.06195692997396e-5	3.688981907915235e-4	0.869474503762365	1.2186067107762475	0.7485452002842002	9694	4
cg21176127	14	100795263	4.644157461913203e-4	4.8575814742214565e-4	0.33904003785087033	2.2501782654661207	0.5221325576210275	9697	4
cg21176130	6	30458158	1.5420011987207622e-4	1.4800608415844397e-4	0.29748128778156346	4.796256518201349	0.18733879335270645	9625	4
cg21176137	9	96725397	0.0011715725610974333	5.746611704437443e-4	0.04147809525948044	2.0851223395661944	0.3525505827776149	5802	3
cg21176263	9	129455497	1.2886372853979086e-4	4.1057021978072554e-4	0.7536233769772831	2.7785155210807195	0.42704886730399233	9680	4
cg21176488	3	188251742	2.4768886936378478e-5	7.002054592633465e-4	0.9717817228244043	3.084858802007864	0.37872577039976174	9685	4
cg21176597	14	101526870	-8.076050726330343e-5	4.517888202487769e-4	0.8581283485363344	1.5122021434771968	0.679456959107866	9704	4
cg21176603	5	132698273	3.079190493977252e-4	4.3624743352595067e-4	0.48029026569726735	3.90745006743807	0.2716328335646804	9656	4
cg21176629	8	67838106	2.8650044300781666e-5	5.699602906438077e-4	0.9599098298963208	5.278363392956585	0.15251253520172656	9705	4
cg21176643	12	106979874	-7.596280792754516e-4	2.8572455612745534e-4	0.007846542960596278	5.0228677721059745	0.17013029164700375	9692	4
cg21176755	9	99418634	7.044226075845351e-4	0.0011161998924797887	0.5279816690713743	0.12606206299119754	0.9389143373209369	5760	3
cg21176993	11	131374259	8.593205146384341e-4	8.71824337801968e-4	0.3243010328170387	1.6219106654777402	0.6544319910219394	9695	4
cg21177096	2	20212440	-2.9535031814423524e-4	2.737949540050215e-4	0.2807089427698818	0.26001203205612766	0.9673648923460161	9658	4
cg21177100	9	139051456	-1.8088341230297858e-4	6.440411627922001e-4	0.7788201500200516	2.9343624920071596	0.4018562945521874	9705	4
cg21177165	4	76824682	1.4536642611079434e-4	6.892660081995082e-4	0.8329650494188577	3.825979156669768	0.28087874596958645	9644	4
cg21177216	11	123596915	1.8805906338286736e-4	1.617237938537885e-4	0.24489400582608395	0.6347668953427578	0.8884291717187401	9637	4
cg21177384	9	100158232	6.146039350569254e-4	4.98326282121902e-4	0.2174502885630819	2.1349678671534105	0.5448709817542544	9706	4
cg21177396	9	126888124	-0.0018603073774340164	0.00400129351346922	0.6419840945217152	1.9527306127230284	0.5822753753843578	9703	4
cg21177426	15	37386586	-2.2431100808661941e-4	5.591404819939269e-4	0.6882941489220996	1.890828229922036	0.5953718589451443	9704	4
cg21177456	19	519611	-7.137928235677896e-4	0.0018916823629984822	0.705926684358825	2.42197411154982	0.489557257253233	9706	4
cg21177494	15	33397692	1.9657161291435825e-4	8.00316517697836e-4	0.8059784662607801	1.750228874571833	0.6258251024359275	9705	4
cg21177558	8	27677755	-2.572187045611664e-4	6.497283016736779e-4	0.692188713768463	1.5079041255910621	0.6804472675088095	9697	4
cg21177599	9	36258839	1.1470712460653785e-4	1.793537102340133e-4	0.5224599066065705	1.42319828045646	0.7001060485135835	9703	4
cg21177626	6	3849411	-6.503180722208234e-5	8.929160746096117e-4	0.9419407476521535	1.3114922729268679	0.7264059482051368	9628	4
cg21177778	22	48883578	-4.773333465605917e-4	7.874324453804788e-4	0.5443888685855379	3.099498625207477	0.37653740239907035	9705	4
cg21177821	14	61121712	-9.294318427249488e-6	9.659319185490762e-4	0.9923227728546635	1.8543856205887062	0.6031721228151138	9702	4
cg21177880	9	140377789	4.6493298117864824e-4	5.161179154878806e-4	0.3676802809203364	5.959320417412037	0.11360623578835546	9702	4
cg21177940	9	90344705	0.0010212894621882591	6.27788707609938e-4	0.1037786365753288	3.0109587592745153	0.3899386353004301	9696	4
cg21178254	3	156879083	-9.372358799850567e-4	0.0011863303143158645	0.4295105723363803	1.8398342186085983	0.6063051639107706	9704	4
cg21178333	3	69792875	-6.442368813233191e-4	4.968345252483348e-4	0.19474028192731552	0.9244079732641821	0.819533963696259	9699	4
cg21178378	3	64175242	-3.3686481075610237e-4	4.0894719894394037e-4	0.41008918908904557	0.5543508191171781	0.9067984248530899	9700	4
cg21178434	22	50683719	7.549620535793627e-5	2.119076310494826e-4	0.7216388203353714	3.775586183207282	0.28673866677522597	9666	4
cg21178548	17	48207167	2.9535456016149787e-4	3.430608033434788e-4	0.38927142339788773	3.2099807740232755	0.36036942911635783	9687	4
cg21178618	14	101484481	-9.957049820341205e-4	7.438183009529345e-4	0.18068787505939748	0.3025732817184712	0.9595437911809004	9646	4
cg21178645	9	93375779	4.0306700301034464e-4	5.557411649041263e-4	0.4682813202824691	2.012722005112488	0.5697704080811111	9705	4
cg21178689	9	138594307	0.0021941443302384307	0.0021529389200955007	0.3081369124524163	1.1496899114944514	0.7650942683249753	9694	4
cg21178711	9	134350461	3.005561359537007e-4	5.17240684781185e-4	0.5611892489616643	3.0660931147031056	0.3815467502173899	9701	4
cg21178851	6	160500620	1.8167121061268268e-4	3.1312752917963415e-4	0.5617913427828112	1.3449152117601983	0.5104525438272847	5805	3
cg21178979	7	1889533	0.00011748390048343923	6.1824535661796e-4	0.8492872251260274	1.990305343641328	0.5744213031577788	9703	4
cg21179051	10	99894758	1.7173263554643288e-4	1.3109335064628394e-4	0.19019494220460653	2.4687468676148034	0.4809657109242095	9703	4
cg21179088	7	54612333	-8.050000082868718e-4	9.30181298499595e-4	0.3868068277233562	1.9648266314236582	0.5797390694765601	9705	4
cg21179092	12	124196769	1.6323973322932356e-5	1.5482395215634938e-4	0.9160300814738813	4.704238037550651	0.1947802956842869	9688	4
cg21179305	9	37119968	0.0010038584777676857	0.001045628293368273	0.3370285904845388	0.41654502643196367	0.9368038676394679	9704	4
cg21179457	14	36002798	1.910023987237673e-4	2.3427785836675205e-4	0.41491120817722676	0.1261886432056999	0.9388549152122638	5808	3
cg21179492	9	138393651	1.2786882500650496e-4	7.299071016841443e-4	0.86093421715886	3.992089079614992	0.2623196344857628	9703	4
cg21179618	9	139424642	3.2258235815281266e-4	5.280816072524242e-4	0.5412942392530468	2.0912689537953884	0.5536811320107696	9702	4
cg21179654	3	114057297	-1.816565168858625e-5	6.058414161188607e-4	0.9760796784332225	0.3145636178778162	0.9572665868557494	9705	4
cg21179705	5	109392140	2.407593040841407e-4	5.253920301185826e-4	0.6467750206585481	0.6778195856957892	0.8784081866207322	9703	4
cg21179713	9	123636505	-9.321518339037074e-4	4.564097027034155e-4	0.04111607042140361	1.48694292524392	0.6852871587218469	9702	4
cg21179892	8	1271692	-0.0015472023540814832	5.56565640842998e-4	0.005437397677624529	2.835341879376124	0.4177150111401035	9657	4
cg21179912	9	2024387	-9.898379948671539e-4	5.704161766366682e-4	0.08268929452682426	4.774349522041545	0.18908595642037088	9693	4
cg21180080	5	2645862	-1.0748605312159354e-4	6.701319344361848e-4	0.8725696441905444	7.136703762584917	0.06766587215478746	9694	4
cg21180178	1	10093010	-4.17613975658511e-5	1.2796515520696237e-4	0.7441597448640246	4.137460562729955	0.24699833271412272	9705	4
cg21180201	7	1983503	1.610942639824147e-5	5.907057154534701e-4	0.9782431942202361	2.520711226127985	0.47155972643911953	9678	4
cg21180286	9	109622627	1.5300003973611845e-4	4.1750875482645327e-4	0.7140222456839165	0.9097930983309674	0.6345136055150415	5771	3
cg21180467	8	16606341	0.0014353929827882737	5.838082710533728e-4	0.0139452003322018	5.025614008906667	0.16993114030045461	9699	4
cg21180599	19	2976789	0.0013573311011513365	6.652597879932992e-4	0.04132022204964442	1.1219031529284635	0.7717893792031689	9706	4
cg21180685	8	67686852	-3.564995484783731e-4	2.1406204047452016e-4	0.09583239612606763	3.2167309504867756	0.3594012999538773	9695	4
cg21180793	5	58096519	-2.416018303852954e-4	6.622230721739168e-4	0.7152349424213285	0.16364020623307596	0.9832338501802323	9688	4
cg21180956	5	54281478	6.536950775721948e-4	0.0014743447988713905	0.6574908600670565	4.950908393003309	0.17542736984757212	9628	4
cg21181015	6	143658603	-3.3138188574582993e-4	5.636395157671157e-4	0.5565777245313084	0.26030438076164514	0.9673126602611943	9683	4
cg21181051	2	204102418	1.148412578785736e-5	5.437461184246928e-4	0.9831496259540802	1.525379109414931	0.6764253537938243	9704	4
cg21181087	6	36410747	-1.4225148353271433e-4	1.105632819144548e-4	0.19823133076161917	7.534460351536201	0.05667959794159646	9625	4
cg21181092	7	106068741	6.297285990811148e-5	5.043425867827037e-4	0.9006333741258369	7.436079600455848	0.059223787790467615	9702	4
cg21181162	8	72650106	-1.0915117792838559e-4	0.0016315923959733878	0.9466624613135829	4.3800274881691434	0.11191521043464137	5807	3
cg21181192	9	133914614	-1.175888451327261e-4	4.216673543832494e-4	0.7803473767362792	0.04319247353648175	0.9976432669417418	9686	4
cg21181391	8	88886411	1.748016758125688e-4	6.599986004128077e-4	0.7911237958361459	0.11467660341139288	0.9900198044726344	9697	4
cg21181453	9	130700954	0.0014693250358159774	0.002020620002735539	0.4671246138466288	4.325895838839952	0.2283557072749291	9693	4
cg21181474	9	139396047	3.1282556380882755e-5	5.480397514960885e-4	0.9544808178782577	1.8994479601277643	0.5935365885937185	9701	4
cg21181498	2	1592253	-4.260151867900412e-4	5.392904709171359e-4	0.4295540677216808	4.255881842453174	0.2351262662837621	9696	4
cg21181547	9	140787445	-2.2222374398747727e-4	5.370299850996106e-4	0.6790195799923558	0.87971686162311	0.8303196316915	9703	4
cg21181562	11	9635043	-4.72369040076817e-5	2.3779697400045117e-4	0.8425413577265328	8.510807079943529	0.036554243074811886	9701	4
cg21181756	4	182287027	2.4400056791164227e-4	2.1668799363752707e-4	0.2601462064844136	0.5468012024426009	0.7607879539911276	5804	3
cg21181942	4	3726450	-3.1518964360466214e-4	8.698882225491551e-4	0.7171028277001028	1.3687766066404428	0.7128697083294534	9698	4
cg21181989	7	100031215	-2.577162653778411e-4	5.652183112457493e-4	0.6484196021706259	3.013374401136388	0.3895676997572454	9690	4
cg21182108	9	101553307	-5.898220732126646e-4	9.148363883824157e-4	0.5191024489214271	3.356391350492663	0.33987082137504976	9505	4
cg21182196	14	95786801	-4.2757627911477913e-4	0.0010274039896612135	0.6772844989631059	6.880363556603034	0.0758103450331831	9681	4
cg21182263	12	53200975	-8.160135364178198e-4	7.336840542347293e-4	0.26604623205774414	6.328972111688516	0.09665702256468137	9688	4
cg21182322	1	167189623	-1.3126663414480082e-5	1.6674790452577158e-4	0.9372540569729845	3.3178502373514425	0.34516594128219663	9706	4
cg21182407	6	3119541	8.551586404947042e-5	3.589618572368639e-4	0.8117018874499631	3.2455849276448117	0.35528829828541053	9697	4
cg21182416	8	86065151	-7.598839114886109e-4	3.886270058453045e-4	0.05054720772144266	6.0453221506214705	0.10942590388719317	9695	4
cg21182423	9	129462857	-4.5454995049570715e-4	2.500272055286596e-4	0.06906383272652349	4.3572514808634795	0.22538205096855302	9535	4
cg21182454	2	112656262	3.166822621866925e-4	2.0283597148254773e-4	0.11845942515918956	3.5676701498012906	0.31209100197069994	9656	4
cg21182461	9	124362291	-1.3996005891726138e-4	2.545018219088967e-4	0.5823623413913349	6.219931775367896	0.10138679770741692	9691	4
cg21182526	2	179260782	-4.7240508552571657e-4	7.123941984314211e-4	0.5072516846619388	5.3712534021211225	0.14654511516891486	9703	4
cg21182616	4	1363182	-0.0012153847529678982	9.092161739305994e-4	0.1813078347013042	4.087067351998777	0.25221461440589665	9685	4
cg21182649	2	73612673	5.129975499926215e-4	3.199866026927306e-4	0.10889393454099468	1.4363362184521544	0.4876447501532023	5809	3
cg21182694	3	139062771	1.2021572025521963e-4	2.666438144835277e-4	0.6520994015046857	1.0069497450099383	0.7995703288109105	9705	4
cg21182700	9	129374141	-2.869450368799583e-4	1.5651023600095693e-4	0.06674389551066101	5.963947668164723	0.11337748455999688	9706	4
cg21182715	12	95567919	2.6836975073074934e-4	6.151200635402157e-4	0.6626274942193668	0.5332055673959762	0.9115380241492134	9695	4
cg21182903	20	56284556	-8.262742068144436e-5	1.6115316775945315e-4	0.6081429928765996	5.390870449349819	0.14531344057940998	9704	4
cg21182960	7	156812171	-8.813118876167345e-4	6.859064218816051e-4	0.19883195633397058	4.675935824223744	0.19712389514287243	9700	4
cg21183028	2	37384229	1.997490119626157e-5	1.0195588816886474e-4	0.8446750584661459	0.63227239171515	0.8890062132543515	9634	4
cg21183165	20	62056221	4.419278374907207e-4	5.870547849466972e-4	0.4515772779318748	0.9602940038249166	0.8108583577834849	9700	4
cg21183329	9	124976219	3.738215255248524e-4	2.5632279797201655e-4	0.14472993704310694	2.432947853934499	0.4875308603920267	9697	4
cg21183389	4	113761787	-3.5555256587437505e-4	0.0012836196516367799	0.7817861345312818	0.8275826187826882	0.6611389103516363	5715	3
cg21183455	22	50052396	-0.0027922411807191584	0.0018348214019486366	0.1280578394032513	2.1536029120929334	0.5411448696985218	9703	4
cg21183461	15	45427297	-9.787785834421425e-4	6.819382819897923e-4	0.15120473235487217	10.014391052071947	0.01844420151235212	9700	4
cg21183502	20	58514581	-6.851689488660922e-5	8.772032230270818e-4	0.9377418664907865	2.2977062503094814	0.5129604709463641	9700	4
cg21183523	18	22929205	-2.8776953756160694e-4	2.5410079779428294e-4	0.2574236493024753	2.0819046856745347	0.5555822343236376	9702	4
cg21183536	6	17393563	1.817506585263019e-4	9.397995046995764e-4	0.8466511863869501	2.0490743699296656	0.5622838618076127	9695	4
cg21183606	11	36294277	2.3367837427018613e-4	6.198287976276461e-4	0.7061701068676305	5.729033222305232	0.12556387426647944	9698	4
cg21183664	5	178594526	6.177712497973908e-4	7.297237410537816e-4	0.3972279473887975	3.202485655965003	0.36144703876831663	9689	4
cg21183846	1	171283203	-1.0136168070094642e-4	2.728399528722518e-4	0.7102606846684256	0.6086722784819095	0.8944442152208699	9686	4
cg21183894	9	138587811	-6.276316313803662e-5	0.0010131131534387846	0.950602018271537	0.9727247101792431	0.8078513637344609	9691	4
cg21184011	16	88636102	2.4510032499379717e-4	7.297259631179112e-4	0.7369613920284207	2.309074169085376	0.5107847663764816	9704	4
cg21184075	14	58766462	4.372955776895143e-5	3.1903548202174854e-4	0.8909770402510249	2.7905178291125834	0.4250632308746739	9640	4
cg21184111	9	4792285	-2.873299794409643e-4	1.9975347589564412e-4	0.1503140913408534	3.5064033278262485	0.31993257979707085	9695	4
cg21184115	6	108931012	8.389551468062563e-5	5.222391044662585e-4	0.8723723862630753	0.2670578973556814	0.9661000601273413	9657	4
cg21184116	19	48965003	2.2081842864400501e-4	5.156668934088399e-4	0.6684915896714501	2.062603217922523	0.5595153555076499	9687	4
cg21184172	8	97657282	-2.5453137602048206e-4	0.00033501494276238825	0.4473973016533206	3.776270788993346	0.286658327102282	9702	4
cg21184174	1	115881214	-4.5831091439911694e-4	6.723800980193052e-4	0.49547626251416915	1.0114465616010098	0.7984822541668926	9636	4
cg21184206	2	181769759	-1.759685022300646e-4	9.125093252486949e-4	0.8470841008801636	5.6590001090596616	0.12943196423472833	9521	4
cg21184216	5	102598034	0.0010216781780237269	0.001794942213678732	0.5692215283222029	1.7899299055189388	0.4086219194605917	5060	3
cg21184256	11	124709796	-2.184492839805077e-4	2.7811358205623863e-4	0.4321792991120277	1.1123665626423975	0.7740896162046931	9691	4
cg21184320	1	21044207	-7.692507992201655e-5	2.1874736790315974e-4	0.7250919573539101	0.9976119335648399	0.8018297987917753	9638	4
cg21184327	9	139047016	-4.2093177837607354e-4	5.650296127979032e-4	0.45628807163228413	4.446880877459412	0.2170776128818521	9704	4
cg21184369	8	38831148	0.0011396849303822948	6.244567161745563e-4	0.06798860339146198	0.803798840610435	0.8485581866765641	9704	4
cg21184415	20	39996039	-9.144100917951228e-4	0.0012047852167571846	0.4478634245372028	2.4187228770579163	0.49015888147537234	9695	4
cg21184441	14	103558080	-1.0266922826221236e-4	3.820720230276941e-4	0.7881475080808765	4.716157313474747	0.1938010911461985	9694	4
cg21184495	17	30677090	1.0672695542219281e-4	2.564034703302348e-4	0.6772298982797318	8.333396019167727	0.039601235969367016	9704	4
cg21184518	9	124777955	-2.0751222536438923e-4	4.1636688409967465e-4	0.6182106494314112	0.22843004908168194	0.9728742490985995	9701	4
cg21184585	2	110371895	-2.630406004934261e-4	2.9376587488187737e-4	0.37056850545762954	12.138299673404925	0.006924112013887569	9696	4
cg21184629	9	38621834	-1.3457148288671268e-4	1.8418862832342785e-4	0.4650126614983755	0.929158553916331	0.8183860818516572	9703	4
cg21184699	9	96277131	-2.821482786678789e-4	4.272666550926458e-4	0.5090251318056176	5.397638253364455	0.14489079510434721	9705	4
cg21184711	7	122488330	-5.12673275445901e-4	0.0014842568557170452	0.7297881279105398	0.7511102557912306	0.8611214209089756	9703	4
cg21184800	9	139559772	1.0349812706197107e-4	3.3268140195448633e-4	0.7557224465481933	3.779254676145489	0.2863083988069631	9704	4
cg21184859	12	28123054	1.3424551186740077e-4	3.0296275457824146e-4	0.6576869227980375	1.7786561694922005	0.6195905702574376	9669	4
cg21184926	2	198318139	-2.912402243660204e-4	2.0815634421382092e-4	0.1617704906838517	5.679830369416612	0.12826977397906944	9520	4
cg21184951	2	240168413	0.002694735468999581	9.751332874694017e-4	0.005719324582707964	0.11850096401402493	0.9895283600420087	9701	4
cg21185031	8	143419545	-2.6252891673725625e-4	3.460319066891238e-4	0.44804153140687825	8.096064746250274	0.044067502430764606	9550	4
cg21185116	9	73970919	0.001248631118383324	8.009001475738492e-4	0.11898816833205866	1.4654724074205694	0.6902618965037249	9692	4
cg21185187	13	51997270	-5.652587436061607e-4	8.4176092652659e-4	0.5018897418421868	2.2832927858250422	0.3192929072599754	9217	3
cg21185233	4	147442789	-2.1392670213342266e-4	2.1923523597220995e-4	0.3291704602450028	5.4231536867577885	0.14330781032427825	9673	4
cg21185242	17	3402504	1.0962054285408698e-4	9.997406867867096e-4	0.9126877673422225	11.946946838587161	0.007567125508079883	9696	4
cg21185255	4	149763983	-1.565264963788199e-4	8.954784768829482e-4	0.8612395449176892	0.14742299403938253	0.9289396570449215	5801	3
cg21185271	12	52569410	-0.0011653605758431575	6.093051401042172e-4	0.05579853011095463	8.495133123920223	0.03681394690384042	9694	4
cg21185283	9	14690531	9.609546231773148e-4	9.254056147370587e-4	0.2990771145295867	0.5226195719939171	0.9138946182024857	9689	4
cg21185289	2	74743437	-1.2449066136233067e-4	3.085421475029816e-4	0.6865949644762082	3.733980235272729	0.29165929111729416	9686	4
cg21185320	9	37466646	5.087724353462883e-4	2.5143476424085114e-4	0.0430240036381513	2.813166754340039	0.42133701894183406	9706	4
cg21185355	3	41975014	-0.0018249014337474987	9.099757527673824e-4	0.044916068965768156	2.6107356359976097	0.4556105590064373	9694	4
cg21185421	9	71394810	1.2374210288792343e-5	1.3277576316091864e-4	0.9257476111822207	1.2493771542917522	0.7411875936254966	9706	4
cg21185662	12	45662797	-8.106780579721948e-5	5.425246692382095e-4	0.8812167486301928	2.2313782940716314	0.5257942995221044	9702	4
cg21185674	11	980634	-0.0020209844415141364	9.080882396858679e-4	0.026045175809836108	12.241209404051306	0.0066009411883862215	9697	4
cg21185686	5	140810433	-3.189122877660198e-4	0.0013726677562192681	0.8162814936892839	1.2662044394168226	0.7371733755802873	9703	4
cg21185826	17	47979513	-7.696910154026906e-5	2.11067683855499e-4	0.7153611179784345	1.5386799129318258	0.673372226283379	9694	4
cg21185990	7	157835049	-5.450679245042529e-4	7.060427970484191e-4	0.44011200721952354	1.4998413528007921	0.6823069465120124	9685	4
cg21186053	13	114816527	-3.933969763702819e-4	1.5146123880148684e-4	0.009394771799576249	0.32853045837884287	0.9545763265672372	9598	4
cg21186098	8	108208344	-1.2983399188996162e-4	6.194068207283865e-4	0.8339719126089692	5.480808098003452	0.13979102242303823	9703	4
cg21186235	9	127218781	-8.478310425269282e-4	5.512952008474036e-4	0.12407566089003784	0.37001228941936437	0.946365148055246	9693	4
cg21186263	14	102517094	2.64094311377499e-4	7.170478809538799e-4	0.7126437539235421	1.9086436509537197	0.5915828128889099	9704	4
cg21186268	9	140103289	-9.042284705183621e-5	4.2217870773826746e-4	0.8304055625421057	10.579059149476748	0.014234072958404329	9701	4
cg21186296	8	27182909	2.866999299573896e-4	1.3728454767614003e-4	0.03676512862906457	1.807075178980826	0.6133965091490109	9702	4
cg21186299	7	100808810	2.0535975237358204e-4	3.8604993848598377e-4	0.5947597511373428	2.757159370475171	0.4306008870326827	9675	4
cg21186438	11	68851932	4.007615776006914e-4	4.27417925012598e-4	0.3484325336051865	3.134038295130755	0.37141723423038253	9700	4
cg21186449	3	68057322	2.634584353818662e-4	3.4885743327385093e-4	0.4501267500398072	0.17123186647387062	0.9820941230979047	9703	4
cg21186506	18	43193278	-9.268148810945237e-4	5.305448085871141e-4	0.08065267313437256	2.64325995463315	0.44995594125052313	9677	4
cg21186560	9	13284899	0.0017551256899080005	0.0011225472259775247	0.1179301989079363	7.504847934676664	0.057434018552643164	9703	4
cg21186576	17	79466077	0.0021611178333068755	0.0016959562478752143	0.20256530783010696	1.1538111068265937	0.7641022654936634	9700	4
cg21186663	6	139696952	-1.1418080653432908e-4	1.7949302178627707e-4	0.5246920180445512	3.010054060736779	0.39007763394725603	9659	4
cg21186708	13	112716728	-4.27338317434467e-4	7.707272957459908e-4	0.5792633090134308	3.6026905165070278	0.3076856941341002	9704	4
cg21186722	18	2905298	-7.809678015277402e-4	6.836217848748627e-4	0.2532888399716412	1.2110407957880887	0.7503575090514405	9703	4
cg21186771	2	73287456	-2.7624985155972267e-5	5.096251970274097e-4	0.9567706625083731	2.0000467874927415	0.572396993608162	9684	4
cg21186775	2	173941045	3.961658421116173e-5	1.8348353556002728e-4	0.8290551234460104	3.4892079762559334	0.3221645098491077	9580	4
cg21186778	9	4855519	0.002278458676820307	4.2520989861553475e-4	8.394693898600215e-8	3.575344833167195	0.3111208195214094	9704	4
cg21186810	17	8023638	3.2099524839260084e-5	2.190340864977577e-4	0.883486935284696	3.7177715520853476	0.2935966442367613	9702	4
cg21186900	8	24859537	-3.733705234759689e-4	0.0016590851025599321	0.8219434621807988	3.529432036447892	0.31696489884101026	9696	4
cg21186955	7	100729412	0.0010010048029416851	8.291176402122031e-4	0.22731148797638767	12.717993111121421	0.005287902765648458	9697	4
cg21186966	4	5401430	-2.0577150688951346e-4	6.776468344070797e-4	0.7613900056702292	4.7280710036747715	0.19282692980744415	9705	4
cg21187004	9	134947375	-1.0653763850621773e-4	4.2473405571293976e-4	0.801942642158037	1.1796036661473173	0.757900236002631	9697	4
cg21187068	8	144659627	-6.44940183305403e-5	9.348411633238743e-4	0.944998152865529	1.9107061241374617	0.591145192592646	9685	4
cg21187108	11	70224383	9.750842574415228e-5	7.058413482661527e-4	0.8901258524164851	0.5669931644739203	0.903945176244922	9684	4
cg21187195	5	114830673	1.838262334474436e-4	7.815047638907552e-4	0.8140373055006972	0.556345414712604	0.9063492089147769	9701	4
cg21187239	8	97247397	2.5198424297804157e-4	2.030628332847077e-4	0.21463619167853643	1.1585658750548098	0.7629580957823057	9638	4
cg21187265	1	26127185	-2.2098224737225578e-4	5.768848838024439e-4	0.7016743468257125	1.4181272927155915	0.7012911485711415	9652	4
cg21187352	3	6903327	-2.181572523050556e-4	4.978941139219663e-4	0.6612703500756333	8.44149365148796	0.03771641508191749	9704	4
cg21187462	9	16870091	2.666789621299937e-4	2.7976139682601146e-4	0.3404699175172742	5.180142936560868	0.1590715604855937	9694	4
cg21187667	17	16438614	3.995880636220888e-4	9.975614538431721e-4	0.6887405220089875	2.121415809287139	0.5475923642096358	9703	4
cg21187669	17	17929033	-1.7785461599816634e-4	7.192581717166814e-4	0.804695349734359	0.9789717033821289	0.8063399995821999	9696	4
cg21187769	4	93226495	-2.3657809340871063e-4	3.171857864611169e-4	0.45574836649990064	0.9800402458732482	0.8060814711118164	9704	4
cg21187770	2	26205876	8.258932688374176e-4	0.0010515210122341982	0.4322031023431272	1.0033276029220746	0.8004467751529784	9698	4
cg21187920	8	112612368	-7.612880298287789e-4	0.0013303835964847497	0.5671648295074918	4.55754670632144	0.20721433161296243	9692	4
cg21188017	12	112601898	-1.0669888986930914e-4	1.0328653028287738e-4	0.30158621011923065	2.191020366436117	0.533719244087754	9602	4
cg21188037	7	45018658	-1.4450895511899025e-4	1.6066721855982792e-4	0.368423537332824	1.02884524479223	0.7942727291834761	9672	4
cg21188154	5	167000687	8.620222935689248e-6	4.257857072147263e-4	0.9838475720291636	3.0037030015971267	0.39105459855014696	9706	4
cg21188227	11	36536830	-5.515183168572993e-4	4.01991004942551e-4	0.17007377012676528	2.0240624233877718	0.5674275095388839	9704	4
cg21188242	11	1492945	5.451114736455574e-5	4.82655528336462e-4	0.9100780712234471	1.1387555907462732	0.7677275149334224	9697	4
cg21188280	20	33148582	-2.5082325900401453e-4	4.1517578257601185e-4	0.545752230145504	3.4073741458293005	0.33297556765525826	9702	4
cg21188400	2	19082803	-9.231068032874172e-4	8.567081099817673e-4	0.28125496254418625	7.487092762814188	0.05789102320053962	9706	4
cg21188409	3	180466040	-7.231226926355257e-4	0.0016054931223780046	0.6524181876138899	1.919328556898902	0.5893179954848774	9705	4
cg21188454	9	131549455	5.991096744727162e-4	3.930835998578067e-4	0.12747676890878312	0.2726209694890136	0.9650927115992073	9676	4
cg21188491	14	21101440	-0.0014896771354963691	9.381349723849117e-4	0.11230591288681353	10.083375460953114	0.01787054798272755	9692	4
cg21188533	3	53700263	6.482306927621707e-5	0.0025272609275629634	0.9795368753091876	2.470722040716622	0.48060551040327537	9706	4
cg21188559	9	34286059	5.402769715895505e-6	4.505813746596013e-4	0.9904330638402025	4.04866965998602	0.2562564179881171	9690	4
cg21188610	9	132786258	-7.069812071568018e-4	5.158117593634261e-4	0.1704938721810246	2.284493428225594	0.5154980618062872	9673	4
cg21188652	2	219435559	0.003480428996797857	0.0010788334833817792	0.0012548775772075066	4.724161886070767	0.19314606735348544	9595	4
cg21188731	22	37467720	-9.907997138143825e-4	8.304121336779025e-4	0.23281370858428477	5.588855361872428	0.1334196261815661	9560	4
cg21188772	8	17658559	2.329910749317783e-4	1.90686506237359e-4	0.22176283451811518	3.578148603484545	0.3107670536570104	9657	4
cg21188820	3	27765546	-7.421839467766156e-4	3.9330067842670627e-4	0.059151582855395936	0.5821249855734981	0.9005119772048229	9705	4
cg21188858	5	158303922	9.513117757934694e-4	8.413274469079711e-4	0.25816995559322964	4.280534389715503	0.23272153610622226	9691	4
cg21188989	9	80912083	-1.47678465633417e-4	2.4962136873232836e-4	0.554111862690777	5.234291886990939	0.15542336794600142	9691	4
cg21189054	11	112831901	-3.4849662448215085e-6	2.958617103849003e-4	0.9906019049914585	1.7447563577197938	0.6270296988998788	9698	4
cg21189063	5	137879786	-7.773427838108725e-5	1.5042086310532125e-4	0.6053107420256669	1.9210629593329902	0.5889509097753641	9701	4
cg21189099	17	19266143	-1.933988781487256e-5	9.552082164011085e-5	0.839551051861835	0.19569720774617955	0.9782809085478662	9697	4
cg21189224	9	92277515	-1.303883176027621e-4	1.3330077311041807e-4	0.32799952431341933	1.0300295341716967	0.7939862267147364	9536	4
cg21189321	3	9970062	-1.5548627001025472e-4	8.233079321764572e-4	0.850206034760126	6.790048844196615	0.033539735051439715	5789	3
cg21189438	9	38622559	4.233663787930657e-5	6.099726284948672e-4	0.9446653078983513	4.292513593474295	0.23156119921509002	9676	4
cg21189480	9	34622187	-0.0016515489231980808	0.0013666466878078343	0.22686725976945207	3.7788674683688486	0.286353786008616	9591	4
cg21189492	8	42395162	-0.001800430218235421	5.745044791126964e-4	0.0017250921835924374	0.6911779470822235	0.8752769975241033	9702	4
cg21189611	9	97691844	1.2898744232128e-4	2.154245958112983e-4	0.5493335239029896	2.0889040087345996	0.5541608176675857	9685	4
cg21189727	8	67940950	2.4746972183392596e-4	2.954864520523665e-4	0.40231192256327303	4.4350235546256656	0.21815978055583637	9687	4
cg21189849	9	97743031	-5.113083425916908e-4	3.2074966225955595e-4	0.1109127271208811	0.8699951205138763	0.8326619651893326	9659	4
cg21190130	9	130695614	4.8297724677183517e-4	4.460452430594672e-4	0.27889774544125584	2.5443908252016914	0.4673220559598251	9671	4
cg21190228	2	240132342	5.167627855721191e-4	4.7303147176121105e-4	0.2746357701344197	0.3628786595510017	0.9477994809371779	9697	4
cg21190306	6	31864077	2.9797671305122565e-6	4.2234700736910614e-4	0.9943707652172269	3.6477566548132723	0.3020981118744598	9699	4
cg21190361	9	34459060	3.842800364817194e-4	0.001082719453016854	0.7226486611194127	0.13957714400047194	0.9866976716804329	9702	4
cg21190381	2	53994763	5.798275096836727e-7	2.8767050677018556e-4	0.9983917881959911	0.44224110305690706	0.9313846605613706	9706	4
cg21190595	11	3071167	2.2582502019103626e-4	6.457213812168793e-4	0.7265449617426616	1.2343144464210773	0.5394758692837787	5806	3
cg21190634	6	107077360	-4.521387783024389e-4	2.6452166709088886e-4	0.087401067774017	0.13568123184420092	0.9872359218095816	9618	4
cg21190644	6	2659375	1.103338150223727e-5	5.668840532074384e-4	0.984471588279805	2.0314985104989054	0.5658948771078313	9704	4
cg21190742	9	135336993	4.8185685489119783e-4	5.755448776304246e-4	0.40246972554499405	1.7760573470724168	0.6201589333200197	9700	4
cg21190804	12	8398718	-2.7594187452918326e-4	3.6522583697162504e-4	0.44992644420115163	2.7016943968374494	0.43993942616206955	9705	4
cg21190862	7	155673059	5.2224008746639237e-5	5.824440893016346e-4	0.928554576626847	3.264209962322809	0.35265509573109216	9706	4
cg21190982	14	75180524	-1.1983174705224549e-4	0.0033650958436459944	0.9715931724413495	4.566962641204776	0.1019287417022444	5769	3
cg21191088	9	140115301	-1.615574566694944e-4	7.536575620797316e-4	0.8302627918363226	0.020739742084018024	0.9896837106988494	5803	3
cg21191176	14	23402052	-3.279743045334679e-4	4.621617138718661e-4	0.47791953537232823	1.8821251807562827	0.5972286536870206	9705	4
cg21191224	22	47099176	-3.59949493987556e-4	4.061796505192607e-4	0.3755189324354194	1.4102593183334629	0.703131661875101	9702	4
cg21191241	8	63385433	0.0012312884470008225	0.0014636069741370645	0.4001967666418686	3.804902340589954	0.28331642103508947	9692	4
cg21191255	11	698760	6.748697115418559e-4	5.892876127807944e-4	0.25211399341918544	2.430151211707261	0.29668758212814605	5808	3
cg21191275	9	135907982	-3.9501301907268825e-4	8.26074745447317e-4	0.632521581580436	1.0904907234760712	0.7793701427345162	9698	4
cg21191365	14	90529014	7.769219997825676e-5	3.49918895991673e-4	0.8242911802250449	1.9403904959540528	0.5848705873795071	9700	4
cg21191461	9	100846886	5.258162382576663e-4	4.0503867885915734e-4	0.19422283748286007	2.0362800224171282	0.564910898867075	9702	4
cg21191514	11	2187921	0.0013618120939312152	0.0022837316730540953	0.5509681342812723	2.327465135108349	0.5072797451735801	9693	4
cg21191592	9	95181961	0.0012389705424296225	7.170069453244924e-4	0.08399259003131158	4.210287548448828	0.23963392278650392	9635	4
cg21191710	11	66512979	1.7111772704623345e-6	4.968061652358838e-4	0.9972518070007194	1.0636642070454214	0.7858521247277495	9664	4
cg21191737	9	15306337	3.700286601832159e-4	3.048801988757784e-4	0.22486786406541467	5.219830092601923	0.1563899076736035	9701	4
cg21191810	6	118973309	0.0012503338316675226	0.002139530136394445	0.5589536098029355	0.6616219429990597	0.882191529846885	9706	4
cg21191822	6	33423774	-4.986900140306457e-4	3.5343043086796664e-4	0.15824488426464234	3.936814660494525	0.26836833402156807	9699	4
cg21191843	5	158153361	8.331804501383648e-5	9.807767263658091e-4	0.932300280227171	3.2681987223810784	0.3520933724629663	9655	4
cg21192063	7	150948686	-1.2332029039600217e-4	6.413058236316776e-4	0.8475106620198658	0.9332859325243534	0.8173886148732281	9662	4
cg21192065	2	170683919	-1.7810745619082938e-4	1.249934626758178e-4	0.15417623068615105	5.507037354787832	0.13821831101093668	9684	4
cg21192091	7	2758800	1.3777747976640505e-4	3.845383099267408e-4	0.7201238710247035	2.150243622855204	0.541815196597826	9699	4
cg21192095	20	328035	-7.266989240133212e-4	5.962244697469367e-4	0.22290703292040456	2.4940185453041948	0.4763730360881398	9692	4
cg21192185	3	126708075	2.684572602350345e-4	4.557569520658379e-4	0.5558371121868311	3.6070942726139066	0.3071356632547195	9704	4
cg21192260	19	13884760	5.051233009937113e-4	7.436380713610809e-4	0.49697338789262774	0.5261737025447368	0.9131046643168736	9697	4
cg21192313	9	124062303	-3.1511365516219354e-4	2.6676994937143567e-4	0.23751585089451654	0.7711660604719722	0.6800540285379498	5809	3
cg21192370	9	81220079	-3.1945592037664345e-4	4.0876294317834745e-4	0.43449743029636984	6.593839983039663	0.08603425044757058	9692	4
cg21192468	9	139092501	-0.001285342901347331	0.002207041697087413	0.5603089321407098	2.8578249441587116	0.4140691493704575	9706	4
cg21192621	3	128880118	1.482575712000648e-4	1.4375045485002667e-4	0.3023749593827423	7.2863222128360015	0.06331055788512172	9703	4
cg21192671	19	4176193	7.679229254720302e-4	4.0419571435272475e-4	0.057449008316431356	0.39280127957274685	0.9417255346215061	9696	4
cg21192698	18	77256905	-4.672130181905595e-4	4.1575487462758813e-4	0.2611104453832802	1.8142330628302707	0.6118425706742129	9690	4
cg21192979	22	21385818	-4.6580110744463366e-4	5.96259031259381e-4	0.43468137036513466	0.6797596303163571	0.8779540442567562	9697	4
cg21193071	9	131395133	3.270024854998226e-4	3.6173332222468583e-4	0.3660019066487949	0.881811077825608	0.8298148473965588	9693	4
cg21193143	12	82153300	-4.072434411544377e-4	2.826516911485709e-4	0.14964230869620496	3.1786891932304475	0.3648868233366332	9701	4
cg21193175	7	72993161	-6.1933531027918e-4	3.6541908452752703e-4	0.09010140021595908	1.2130749701917645	0.5452354904387218	5802	3
cg21193440	19	796828	-9.674073436924666e-5	9.84719866046149e-5	0.3258935509301177	0.6195480604694913	0.8919430709219434	9642	4
cg21193451	9	128509870	4.196969892708951e-4	2.38577989240852e-4	0.07855024100586841	6.074590134612813	0.10803711142947629	9706	4
cg21193484	14	61938892	2.649074494228768e-4	2.831698102195167e-4	0.3495268778764253	3.317998337214183	0.3451454570423183	9701	4
cg21193485	19	36193577	5.2253323919961786e-5	1.896519341430236e-4	0.7829150489933319	2.0790245218189956	0.5561678871877995	9698	4
cg21193577	14	101036322	3.8702698252874495e-4	0.0015117753284005578	0.7979444535360863	2.562992786113832	0.46401435678991726	9631	4
cg21193660	5	1198257	3.991528736277601e-4	8.363806297782862e-4	0.633192437898785	1.7653474608694601	0.6225045894005424	9706	4
cg21193744	8	6405105	-2.1154899796976625e-4	6.554466365525638e-4	0.7468804269448834	1.2801077757170805	0.7338620144416034	9705	4
cg21193888	9	97671404	-0.0015820905315927568	8.37252289955677e-4	0.05880850312337708	1.178491801424773	0.7581673525180102	9650	4
cg21193975	9	137024866	0.001365748012622565	6.545481011507522e-4	0.03692873810019076	7.06463693859247	0.06986586141231482	9546	4
cg21193977	9	139349785	-1.5842594712410504e-4	2.4441190374510776e-4	0.5168604939748108	5.622468104313667	0.13149442285671847	9648	4
cg21194015	5	133861720	1.1234690887893096e-4	1.363850504616818e-4	0.4100827748666061	7.574295960586704	0.0556798887927709	9670	4
cg21194021	8	143319259	-3.2552702119169704e-4	6.201526944726867e-4	0.599642763924364	1.8168202208979665	0.6112815256317278	9700	4
cg21194039	5	140499367	-0.00689	0.005549	0.21436012771876875	0	NA	1088	1
cg21194066	11	67052509	-5.417867964309264e-4	5.368914282437394e-4	0.31291805341229184	3.2430241033461153	0.3556516765006802	9706	4
cg21194115	5	607516	-6.402007304168814e-4	0.0011354705337659403	0.5728767985580092	2.0215166689171316	0.5679528716583846	9704	4
cg21194140	2	128568865	-2.3031850899661133e-6	1.3067086628218167e-4	0.9859373345513038	1.3453617080266929	0.7183906987343636	9704	4
cg21194209	19	3452609	-2.184620905727421e-4	5.630088245762653e-4	0.6979967555577677	0.1646459123475983	0.9209744762690185	5805	3
cg21194448	13	88323940	-3.214671133616973e-4	2.2060692716355034e-4	0.1450628079210768	0.4832177161318373	0.9225626306294005	9695	4
cg21194499	3	52188578	9.97643799743722e-5	1.5118599137816508e-4	0.5093318246050815	0.27241054679098875	0.9651309519979203	9704	4
cg21194517	9	96007530	0.0017256067025466057	0.0010278056036050818	0.09316700679150682	4.502404294121549	0.21207593004680247	9699	4
cg21194723	11	60681294	-1.1502086159977302e-4	1.909214199339047e-4	0.5468737571774611	5.363455336820158	0.14703746187736935	9701	4
cg21194726	1	11399468	-7.059612749205569e-5	5.718731634788664e-4	0.9017530010867856	1.8869495524956659	0.5961989053924364	9705	4
cg21194776	10	75314128	2.917620079688841e-4	4.603392770642006e-4	0.5262128076904029	1.8659211732459875	0.600695867307423	9703	4
cg21194785	22	29105478	-1.5734275557699625e-4	8.114965923275685e-4	0.8462603916555642	0.442860767571581	0.9312528501866887	9664	4
cg21194807	9	116856710	2.109693674529323e-4	5.816661645713146e-4	0.7168302204612198	3.6472409925020024	0.1614401979458765	5808	3
cg21194808	1	2205498	-7.05995853609943e-4	0.0010947052975073548	0.518979910425891	3.1805634731033536	0.36461487558743244	9704	4
cg21194911	19	44716733	5.238957898635719e-5	2.8802394025253885e-4	0.8556665879127052	4.314884459796085	0.22940852388101587	9703	4
cg21194918	19	36239134	2.6101205831483313e-4	1.3795875888428778e-4	0.058496692150338946	6.197315831000955	0.10239521072953703	9706	4
cg21194937	19	2151584	-2.2994570782743852e-4	2.131403350724549e-4	0.2806561548158185	3.036456442735315	0.3860383929117568	9684	4
cg21195059	2	134877645	1.8974025279629267e-4	1.5153498212693757e-4	0.21052548951054753	6.061884738907659	0.10863791014709538	9666	4
cg21195162	1	168514108	-0.0010383119142425633	0.0010788669117787427	0.3358438740758407	7.521810565423974	0.057000685616405436	9644	4
cg21195176	2	593345	2.2684207446908753e-5	3.0974040686315805e-4	0.9416181678337423	2.5447838808090135	0.4672519713562316	9703	4
cg21195185	4	76555782	-1.6930842063474794e-4	1.7383907307046503e-4	0.3300874915966289	0.976161596537258	0.8070198762098103	9699	4
cg21195231	9	139240119	3.589107678044069e-5	4.3088026003690766e-4	0.9336153049072736	0.359821059853366	0.9484115324800468	9691	4
cg21195235	18	44530218	6.390553907076098e-4	0.0012595568461344474	0.6118985541969385	2.475680030176661	0.4797022840576354	9705	4
cg21195256	14	29244278	-0.0014278477599389083	8.660002621227062e-4	0.09919180315726327	2.328081596283451	0.5071625751333639	9639	4
cg21195277	6	32339208	3.1498533270388576e-4	8.706629405979223e-4	0.7175191049284969	2.977100404833709	0.3951693355916449	9699	4
cg21195290	9	2621094	-5.263563387379636e-4	4.4623826193819407e-4	0.2381828090898892	0.6103775030658631	0.8940526260619599	9690	4
cg21195307	9	134378745	5.5522923951288445e-5	2.450272281476551e-4	0.8207355728717576	3.21317300170976	0.3599113103945625	9660	4
cg21195337	2	47143410	-9.381831846718337e-5	1.6696709564186754e-4	0.5741861638083656	4.046952345946535	0.25643855529648546	9702	4
cg21195376	1	204449827	-0.0011051533070551595	8.424366854449586e-4	0.18956965256011	1.6337650780427224	0.6517582780085736	9702	4
cg21195383	9	140328888	-3.4121324180955506e-4	4.854920402973457e-4	0.4821682833666765	5.356054652084025	0.1475061657869327	9694	4
cg21195395	19	5981162	1.5239056238598335e-4	5.452132329686692e-4	0.7798562631948022	4.835532793723387	0.1842440517348703	9635	4
cg21195414	6	53213871	-1.1489406703895782e-5	1.4127998981716463e-4	0.9351845535780042	0.47989247315958217	0.923286212550613	9676	4
cg21195462	2	236481564	9.545253577641448e-4	9.432440028703933e-4	0.3115570997945702	2.8780684248571737	0.41080917326833777	9704	4
cg21195468	9	126773095	2.7396393349084225e-4	6.222720755129233e-4	0.6597459805281434	2.894416121651212	0.4081922335945042	9704	4
cg21195491	9	135753121	-3.3755966920735053e-4	9.69899140153168e-4	0.7278132620405067	4.986754182243997	0.17276964160766808	9702	4
cg21195762	14	64010226	-1.222708438742709e-4	1.8363146699761624e-4	0.5055075684854723	1.3747114107201215	0.7114730749933782	9704	4
cg21195763	9	133700022	-5.522375434681795e-4	8.277466461687837e-4	0.5046714112028436	1.4567400655613139	0.6922900751954172	9698	4
cg21195843	20	37077836	4.849304059548334e-4	5.099193591964442e-4	0.3416072675069649	1.961608623334224	0.37500935312086964	5809	3
cg21195914	17	1026539	-7.355120095868142e-4	4.107460185722756e-4	0.07334570506740708	5.604224237852575	0.132536059264727	9698	4
cg21195984	9	140684842	-3.751818758072559e-4	3.479111179569607e-4	0.28086230534217665	0.6505954652859222	0.8847581415501101	9682	4
cg21196038	6	169560206	1.3386459923388493e-4	4.778709140446684e-4	0.779379984419155	2.492094671437328	0.4767214474970238	9682	4
cg21196132	22	37915278	1.717811676290249e-4	2.452085895915985e-4	0.4835831524628668	1.43792785861609	0.6966688059114163	9705	4
cg21196187	16	67926862	3.625338034247271e-4	1.4141833998812146e-4	0.010360605037160854	1.095944852296628	0.7780531015637141	9705	4
cg21196201	19	49078045	2.166709270850184e-4	0.0012896710757301874	0.8665795053775707	2.4931271226052254	0.4765344467887392	9706	4
cg21196265	12	12966031	7.260195021413808e-4	0.001301421930980225	0.5769356512477699	1.4456124044846408	0.48538824542765524	5808	3
cg21196365	7	106801878	-0.0010673405931465121	9.216466761948714e-4	0.2468313863210336	1.3661170100475521	0.7134959525360282	9450	4
cg21196487	1	153538964	-6.465908380417414e-4	4.1318996749081853e-4	0.11761211510802326	1.9564411341743329	0.5814965511748915	9704	4
cg21196488	9	139890918	4.4936828159837516e-4	3.5285444618150824e-4	0.20283248741414917	5.114099266195143	0.16363037197427002	9703	4
cg21196551	9	98173099	-7.385979170207547e-4	6.676490809502336e-4	0.26861111901984636	1.022178395237664	0.795885652095897	9694	4
cg21196581	3	169780131	-3.4348121049499456e-4	8.147970742915999e-4	0.6733503689656519	0.4895774136748795	0.7828699358321782	5808	3
cg21196628	14	93175350	3.531321495015072e-4	8.62554661514004e-4	0.6822442077329802	1.0078694588669281	0.799347788025959	9607	4
cg21196659	11	66459000	-4.7366428511772684e-4	3.999299876618873e-4	0.23626741623669267	3.787178661839036	0.28538099385974475	9705	4
cg21196724	5	178950855	3.583236403163737e-4	8.504497564461774e-4	0.6735109978237108	3.550920776059633	0.3142176710958363	9703	4
cg21196747	6	27521385	-5.192951613556868e-4	0.0016122346630143445	0.747379580676985	1.227805092362161	0.5412345494189394	5809	3
cg21196839	9	116358024	3.4877433233962917e-4	4.155374760983389e-4	0.4012824484384277	1.306471812193087	0.7275968570454758	9684	4
cg21196860	17	71431796	-2.525876581817312e-4	4.984225221929914e-4	0.6123132845593222	1.0005427051192501	0.8011206381535178	9706	4
cg21196927	8	104311085	-2.501208507035717e-4	4.1274616471564463e-4	0.5445201028029177	6.00818217465872	0.11121282238201577	9697	4
cg21196930	6	23214308	0.001411149628854211	4.6874524889126704e-4	0.002608325014314625	7.556424680307504	0.05612624795905011	9704	4
cg21196942	4	140357489	-8.576434047556971e-4	5.884644156588191e-4	0.14499879380438171	0.9579899407820638	0.8114156343568815	9705	4
cg21197066	13	45563869	2.811200369692929e-4	1.60084375257777e-4	0.07907574432115695	1.517857884173624	0.6781549156581032	9702	4
cg21197216	1	34632588	-1.5318070552364278e-4	6.291285493726607e-4	0.8076329779388152	2.7938171463711905	0.4245187364728292	9701	4
cg21197219	1	3374906	9.538519472690802e-5	3.455276549900627e-4	0.782504582724057	3.950895107950898	0.26681562469043657	9702	4
cg21197224	17	56082780	-1.51002718044911e-4	6.266605225532456e-4	0.8095829046825148	2.275436710673377	0.5172429067376628	9705	4
cg21197233	11	110578533	3.6236471714210113e-4	5.52905075121855e-4	0.5122210422979692	1.7247663537523723	0.6314417780663634	9698	4
cg21197266	5	72511827	-2.877226751878679e-4	3.208527675509927e-4	0.3698557340233052	1.2502106751627162	0.7409885920827416	9679	4
cg21197336	3	193587490	0.007652732260307825	0.003089074538329979	0.01323604174147768	0.8750607847780042	0.6456289039249071	5809	3
cg21197365	1	52870627	-1.885170051966339e-4	1.8440711258288004e-4	0.30664505526836	2.595384491248799	0.4582992798008163	9640	4
cg21197375	1	1259676	1.933011082120806e-4	2.276077337533638e-4	0.3957293880824731	4.878279464727901	0.18093020082296424	9696	4
cg21197425	4	103940854	0.0024919192245898896	0.001591012835890466	0.11729078237185704	1.027060180215498	0.5983795124596558	5808	3
cg21197435	1	23671362	-2.1084044935340378e-4	1.9397173678377904e-4	0.2770523680150471	0.8688900378555756	0.8329281162555665	9694	4
cg21197568	1	207925794	-1.9901502709327384e-5	1.5528265656228427e-4	0.8980199211664549	7.553510145121496	0.05619937118869624	9702	4
cg21197594	9	140656981	-0.0010310869399453235	9.629757654540425e-4	0.28429089689161313	8.806872596585857	0.031971936203532954	9698	4
cg21197643	2	234382022	-4.845770820741972e-4	4.297037798951555e-4	0.25944651036313787	0.973231567150789	0.8077287419842498	9698	4
cg21197678	9	86153558	-3.000888385077062e-4	3.4645007023355795e-4	0.3863903251289994	1.1393992311720815	0.7675724611102461	9702	4
cg21197774	3	192126742	-3.226630527084833e-4	2.902468930252155e-4	0.26627370710162085	3.5877790472827527	0.16631203542378584	5808	3
cg21197795	4	875728	8.257460118906851e-5	4.4073599549820675e-4	0.8513813975994673	8.509268836043104	0.036579651032712907	9706	4
cg21197796	9	111313996	2.6377111672905724e-4	5.150199885261825e-4	0.6085411014435909	1.7890114276778761	0.6173290869179808	9701	4
cg21197871	8	96036803	0.0013025474865313474	5.125465394150192e-4	0.011043312020270068	0.7908671470302969	0.8516502212984685	9702	4
cg21197905	11	111602136	1.8510449803781073e-4	4.2216599671390245e-4	0.6610501218508069	2.2730031704175615	0.5177125025818022	9700	4
cg21197958	17	36741386	-5.332000412166807e-4	7.13220178993054e-4	0.4547043110655413	5.640466354836194	0.13047443625644903	9703	4
cg21197973	3	49027347	-2.6777222530361284e-4	1.7186418426476637e-4	0.11922245378817917	1.2202782371606669	0.7481449742131452	9678	4
cg21198010	19	41857456	-3.613674397804023e-5	1.4855058157507635e-4	0.8078022709425936	0.16091960265183802	0.983637000880644	9701	4
cg21198021	1	33841581	-3.6094209163574424e-4	4.334574149506579e-4	0.4050112086252879	2.7229591610222355	0.43633971524422327	9701	4
cg21198147	3	196386877	2.3013503487603228e-5	4.2354852482447245e-4	0.9566682753114515	10.667754450463422	0.013665052762802585	9706	4
cg21198219	11	128558454	4.994649586442721e-4	7.780334614836714e-4	0.5209003252798461	2.1604714065670545	0.5397761776813031	9697	4
cg21198300	4	140429869	-0.0012632727497827723	0.0014522571364927795	0.3843722667683128	1.3074935541318349	0.7273544314262541	9706	4
cg21198455	9	131679993	1.1209267368576364e-4	1.7046606486098996e-4	0.510817103574307	0.6005226662652764	0.7406246456302806	5808	3
cg21198502	17	77069613	3.848212767860839e-4	4.513258989582335e-4	0.39385557823096395	4.982081664634524	0.17311392469789538	9680	4
cg21198550	5	72596701	-2.4455302513822256e-4	4.6929998537602395e-4	0.6022959194088078	2.49637796020163	0.4759460226951238	9672	4
cg21198586	11	12791832	-3.1455938412191224e-4	6.165127911581419e-4	0.6098948106881916	1.7614798877888025	0.6233529983710437	9703	4
cg21198603	14	105957410	1.6454403860822206e-4	2.085515525375084e-4	0.4301207962349889	0.4050050732688771	0.9392066341511871	9694	4
cg21198638	19	46525566	0.002266330515191194	0.001209906476977088	0.06104833656013097	2.2874865249329064	0.5149223945111824	9693	4
cg21198712	9	98534327	-2.8800172871658704e-4	0.0016930083971557809	0.8649217385824264	8.379867591666786	0.03877993786697779	9702	4
cg21198755	14	105045938	-3.3342851073831024e-4	0.0012906030970440702	0.7961360832913876	1.8102846440624214	0.6126994434596721	9705	4
cg21198935	19	45953694	1.7753864122896192e-4	3.073888696597988e-4	0.5635543522848538	1.5208486023144994	0.6774669107532882	9701	4
cg21199045	18	76324738	4.698652064100547e-4	8.259986150752001e-4	0.5694613131078896	4.037843630628087	0.257406590889819	9699	4
cg21199072	4	137316362	-7.35139056150224e-4	4.581484347456449e-4	0.10858470803984621	8.97932339780804	0.029567060132362502	9705	4
cg21199093	1	35836009	-9.134961521613758e-4	7.680807150618181e-4	0.23431254093913087	1.6974498849909951	0.6375008933909533	9630	4
cg21199165	2	45166884	-1.2688817295685332e-4	5.084007256777112e-4	0.8029098547981147	2.1259355319070985	0.5466836744862349	9695	4
cg21199355	4	41984148	7.049166180173813e-4	7.787303393935073e-4	0.3653526980512335	2.7522719880204836	0.43141717968575855	9684	4
cg21199398	9	77440667	3.566046291718041e-4	5.128798125840438e-4	0.48686817494257695	0.4961115454314218	0.7803164216984353	5806	3
cg21199406	5	76250201	1.32459730400359e-4	3.461999741339395e-4	0.702008615473857	1.4084879543686164	0.7035463191921052	9626	4
cg21199495	1	155059162	9.525045287300706e-4	7.335679678411135e-4	0.1941312486533089	9.447521964593083	0.02389624209330608	9697	4
cg21199629	14	22971074	-5.080181655094851e-4	5.94624504314702e-4	0.3929104200452332	5.29003819968185	0.15175010488118398	9703	4
cg21199659	9	133366752	3.340417071178909e-4	4.5980481447322017e-4	0.4675409580258554	1.0998618144149983	0.7771074422705728	9705	4
cg21199852	3	190583783	-0.00226125453560795	0.002243766481280821	0.31355333730781804	2.0020302266773613	0.571985430268731	9669	4
cg21199854	3	52724044	0.0024807153970275077	7.571802363779661e-4	0.0010519360422202018	2.870091140739043	0.41209125612595926	9705	4
cg21199922	4	38622735	-7.908526274546585e-4	5.944221146246217e-4	0.18336798642390087	0.0778877587197042	0.9943519652707934	9702	4
cg21199931	19	51611224	6.029222147261624e-6	2.0629638570907453e-4	0.9766843297052306	1.0892813266947179	0.7796622239732739	9706	4
cg21199988	11	57480024	1.3632642653072435e-4	1.2075110169656307e-4	0.2589033090701095	7.196210515746405	0.06589998309502418	9593	4
cg21199995	17	3626997	-1.2378342173207182e-4	1.383124131055137e-4	0.37081100446164	0.7134399063486986	0.8700382869012614	9692	4
cg21200067	9	35656836	1.125393103991616e-4	6.012291042929529e-4	0.8515178796899736	2.9754447343711106	0.2258865567121011	5808	3
cg21200129	9	23821566	1.8251097431347784e-4	4.086329648406425e-4	0.655136517329705	5.766800687489447	0.12352381469196207	9689	4
cg21200138	9	38392989	-1.2561880332914892e-4	1.688914819947179e-4	0.4570070850962187	5.221144529401481	0.15630182491939149	9641	4
cg21200229	7	136588030	-0.0016041371554686593	5.809504386305813e-4	0.005758429723032771	2.8382385241352095	0.41724379760883096	9688	4
cg21200337	19	7931874	-3.534043540271235e-4	5.079127808206652e-4	0.4865557649630617	4.76687244182297	0.18968575334002918	9704	4
cg21200353	3	183145532	-0.001046342833685081	5.10200945682715e-4	0.040282086603174325	6.672474546038795	0.08310314937536943	9676	4
cg21200382	7	140103764	-0.004013472576976878	0.0027958601172645803	0.1511431020373982	4.460684534413473	0.2158240603427075	9703	4
cg21200408	20	21378211	7.166702725597269e-4	6.079676585016925e-4	0.23847913673533816	2.4582404337692982	0.4828852646947319	9694	4
cg21200432	1	41751958	-1.0991208801351787e-5	0.0011410521307966596	0.9923144789310381	0.7770859491294643	0.6780440826044446	5634	3
cg21200539	4	147562073	-3.109311728658183e-4	8.745407792467378e-4	0.7221877012750024	1.4234354858704052	0.49080040403172165	5806	3
cg21200654	7	130132319	0.001705932221226071	5.962667142779274e-4	0.004222776723425827	1.8172136422478506	0.40308540310031044	5808	3
cg21200667	2	30628085	-6.671824701693719e-4	6.513161929664717e-4	0.3056651121123089	4.233396340693355	0.23733947539170042	9698	4
cg21200703	4	25657628	-6.730513319515094e-4	0.0012197818093459042	0.581099021196757	2.7148192464143386	0.43771479034936217	9693	4
cg21200841	4	103266907	1.6076155410167835e-4	1.643722323857485e-4	0.3280577425955806	1.5560395402006113	0.6693981129971199	9706	4
cg21200949	20	18550906	-3.242077693365293e-5	4.165177464921784e-4	0.9379571694866301	2.4104066537960573	0.4917003673822956	9701	4
cg21200986	7	75546790	0.0014331594109284797	7.402114777043261e-4	0.05284950451892461	2.217261043322691	0.33001059411393746	5805	3
cg21201096	2	55500061	-0.005009	0.002692	0.06278678480943291	0	NA	1080	1
cg21201099	17	59482446	-2.3795887398488083e-6	2.4163332902337695e-4	0.9921426136210636	0.8678659848475844	0.8331747321199675	9706	4
cg21201109	19	11307090	-4.7279439815241486e-4	6.615606077787076e-4	0.474815895562332	5.796447463615991	0.12194456343825777	9701	4
cg21201272	8	141186043	8.773418025239039e-4	6.256218442064785e-4	0.16081027485969882	2.6835715563019855	0.4430263596386413	9699	4
cg21201285	19	1847690	-2.8358803222446386e-4	1.6792118593382982e-4	0.09125464336889304	0.46702711925902196	0.9260733418275024	9704	4
cg21201294	7	47611926	-5.929738816289524e-4	4.6215105963238464e-4	0.1994662480610122	2.423195937229161	0.48933131306517735	9688	4
cg21201357	9	37746776	-7.239399857185792e-4	4.748431340401282e-4	0.12736197555614814	1.8405100829912833	0.6061594132451777	9696	4
cg21201393	5	38445522	-5.568935932162378e-4	0.0012274126506691993	0.650035105562859	3.491436786959531	0.3218744402904364	9702	4
cg21201401	20	62367884	-0.0036082930606931925	0.001324141520719071	0.006430039622788786	0.3815035466687568	0.9440363594105127	9699	4
cg21201435	9	108210605	-6.22245290144996e-5	1.2933770433502708e-4	0.6304445518842527	1.2242973512778346	0.7471828954608762	9654	4
cg21201448	9	35077040	-3.89982175114562e-5	3.5616412392089423e-4	0.9128098277521921	3.1908993727603656	0.3631183288886548	9706	4
cg21201500	1	94345009	-4.6694892280101214e-6	3.7395993524004496e-4	0.9900373911825241	1.9818199799646041	0.5761885975017528	9698	4
cg21201551	1	31632233	-1.3425248293956498e-4	5.646055936255716e-4	0.8120509554905748	0.3013377094735666	0.8601324803011479	5809	3
cg21201572	7	16844606	-5.514295569683048e-6	5.025512163090407e-4	0.9912453042192336	6.145275805097899	0.10475223389793813	9694	4
cg21201603	9	79371681	-5.614323475121665e-5	5.860195314686004e-4	0.9236759428679633	3.060888900435416	0.3823322479744348	9705	4
cg21201657	19	5624574	-0.0010274104912172276	5.512009746474738e-4	0.062328870293879145	0.6971286630344322	0.873879107919338	9705	4
cg21201659	10	121652288	1.035146227849502e-4	1.133034668050678e-4	0.36092439644827173	2.6470243593848677	0.449305144205261	9564	4
cg21201830	11	2323056	-2.451039908745569e-4	4.800094076248197e-4	0.6096148528103416	3.5447164031447693	0.3150086951781844	9705	4
cg21201884	11	71183261	-5.366675402833716e-4	5.384911025640292e-4	0.31895211646724686	3.3601137604465285	0.3393631815490558	9699	4
cg21201924	9	137251825	2.3965825514027023e-4	9.351338887251811e-4	0.7977328706815688	3.57715841181672	0.31089195033448463	9698	4
cg21201971	7	730907	-6.97280904138993e-5	3.512291571094798e-4	0.8426336096113899	2.5927555554652146	0.45876100730491676	9683	4
cg21202178	2	236377597	-9.199817222603145e-4	0.0014422925651341198	0.5235643726326111	1.3658316159308557	0.713563166389441	9703	4
cg21202204	9	136398165	-5.781449265395986e-5	7.544486183860785e-4	0.9389167378912716	1.173121478228622	0.759457843843371	9695	4
cg21202240	1	109285050	-7.197713312136586e-4	6.412146885225562e-4	0.2616447096489352	1.6519098639887067	0.6476777091095393	9706	4
cg21202295	1	47138301	4.987975167602482e-4	5.500142251016993e-4	0.36446966592162966	3.3771175838427037	0.3370527282157455	9700	4
cg21202355	4	2048730	-1.3274728869494366e-4	3.034148248631231e-4	0.6617408834208264	2.1745753913482444	0.5369735723361713	9674	4
cg21202406	9	84214169	4.821718275138341e-5	4.983924754314544e-4	0.9229285795678066	2.8758297956202585	0.4111686218461918	9701	4
cg21202452	2	73430646	6.144108392980435e-5	3.6392499906526884e-4	0.865931168088	5.387241959705024	0.1455405178469295	9706	4
cg21202522	19	41245574	0.0010139319904030235	4.3334108280200485e-4	0.019294006370367087	2.1693490477716444	0.538010858382734	9701	4
cg21202529	7	20656503	-2.2664404955080044e-4	6.649136015924743e-4	0.7332071679323446	5.754589331096309	0.12417994909024795	9702	4
cg21202551	14	105108721	0.0025303057775158742	0.002097558135076633	0.22769790546716437	5.664339025358647	0.1291331374023528	9643	4
cg21202740	7	128029940	-0.0012066695386718101	4.904700236371295e-4	0.013884762941803862	3.104129912138981	0.3758473703488155	9672	4
cg21202862	5	1337955	1.2970575135904823e-4	4.421966139605478e-4	0.7692764607051953	1.7353721286084225	0.629098605899509	9705	4
cg21203061	3	13521381	3.2956749147304966e-4	1.5303704748989203e-4	0.03127827055430288	2.119484883490082	0.5479809078090365	9703	4
cg21203097	9	38336757	-3.9351568646284185e-4	4.945373976613589e-4	0.4261919917372041	1.2185177012190522	0.7485665141946839	9693	4
cg21203420	21	40684731	-6.50195009071476e-5	1.68344842929869e-4	0.6993277793454513	0.46735254681398997	0.9260030892773609	9702	4
cg21203438	14	50778592	1.856162265448005e-4	1.223992240643673e-4	0.1293975051265689	1.5338478773181252	0.6744805779062029	9701	4
cg21203562	5	6752456	9.673758058522676e-5	5.199829651458283e-4	0.8524134691713188	5.49429777480721	0.1389800716577904	9703	4
cg21203569	11	47279365	6.337147838567184e-4	0.0010195141830999432	0.5342147478446031	4.3165031114017625	0.11552693696903012	5791	3
cg21203643	14	100627012	1.117484347103498e-4	0.00036446226340867543	0.7591388623519723	11.225247550607644	0.01056819380435065	9706	4
cg21203775	9	138171791	-7.67138183930438e-4	6.620355852360513e-4	0.24655536322967242	5.614616590760245	0.13194174920709054	9701	4
cg21203781	2	51254132	-8.435433520399264e-4	5.255094710111702e-4	0.10845166080097064	0.6040503955125633	0.8955045050244616	9703	4
cg21203902	9	132480847	-2.9609081799794437e-5	4.5202257897984915e-4	0.947773083093879	9.777706458147842	0.020553368106972798	9700	4
cg21204020	2	3828566	5.433210131349564e-4	3.950459456845611e-4	0.1690272202119251	1.5099450030400208	0.6799769383150078	9706	4
cg21204139	1	64669336	-6.831291306828877e-4	4.7076922350095744e-4	0.14675443513605657	2.211574810305865	0.5296720944880715	9574	4
cg21204230	17	75756682	-1.9377335885125107e-4	6.104027595923632e-4	0.7509009266259556	6.6155884062128685	0.08521376509324814	9704	4
cg21204310	3	64494800	-0.0012488837438846192	9.235566240451993e-4	0.17629386493574775	3.5721307446715618	0.3115267970117368	9696	4
cg21204356	11	3013633	1.781816830743595e-4	1.6509183908860147e-4	0.28045924662224897	1.3014023968299029	0.7288000901974057	9471	4
cg21204395	2	223958262	-0.0016383590316788206	0.001034274150098123	0.11317858710945565	1.596961574437968	0.4500121092123771	5808	3
cg21204492	8	56226992	-1.5888907394200798e-4	0.001800468425266081	0.9296789777106529	1.6587824669017903	0.6461359314226358	9695	4
cg21204522	6	27730016	0.0025663407835886365	0.0015238431241133246	0.09215770624637942	0.6315653336607723	0.889169697666933	9636	4
cg21204530	5	172306136	-0.001433548131608731	0.0013298935977001723	0.28105965158077384	1.1416825052252806	0.7670224668028325	9706	4
cg21204588	15	50316779	6.666154448866687e-5	4.986398322044655e-4	0.893650273716202	4.6749455271218245	0.19720637118441575	9701	4
cg21204600	6	8651682	-1.6499994026865082e-4	7.615508608260826e-4	0.8284709375799764	2.388963498872375	0.49569237044854125	9689	4
cg21204764	9	34522064	3.592004587833751e-4	6.976784009244785e-4	0.6066571073796061	6.6169414309973105	0.03657206009447594	5804	3
cg21204804	11	8290321	-4.677642389883145e-4	3.2806597851732966e-4	0.15391924535550344	2.110966253587291	0.5496974034637543	9704	4
cg21204816	9	36189765	7.473271957235089e-4	8.983417211460825e-4	0.40546745425936903	0.7358497440257941	0.6921691810127079	5792	3
cg21204860	17	75446565	-0.0013183986188331407	4.315217590328437e-4	0.002248873017394143	3.808013976337418	0.28295534598598887	9705	4
cg21204870	9	112513325	-0.0012191106958515413	5.906077347425451e-4	0.03900225432884158	1.9435831421965761	0.5841984053290737	9690	4
cg21204904	1	206730441	3.3403973762986564e-5	1.6595153639632006e-4	0.8404737578111233	0.2893047562626437	0.9620272549006197	9673	4
cg21204965	1	34098656	9.706608817231847e-4	5.639121010855588e-4	0.08519672687106139	5.86869340569117	0.11817629559539594	9698	4
cg21205031	2	32502699	-6.014556648521338e-4	0.0018417753629300048	0.7439984416249112	3.0748048496822094	0.38023492425382577	9686	4
cg21205032	6	31633393	-7.170606410962799e-5	2.630293578238324e-4	0.7851482574182764	2.182542254230817	0.5353951835775013	9689	4
cg21205071	1	161993677	2.3265969159791012e-4	2.2868046176863438e-4	0.308962787361051	10.061569962229976	0.01804995366054553	9683	4
cg21205139	4	156681475	-0.0012760549222753553	5.823379073367455e-4	0.028432838899137263	4.695778722639593	0.1954780473687991	9701	4
cg21205222	8	143876783	-4.917502265503622e-4	5.571627923794231e-4	0.3774540330765552	7.44777978206501	0.05891550350188208	9666	4
cg21205276	9	95056231	-4.9102452184605716e-5	2.1138396370648432e-4	0.8163125170898087	6.695565549864012	0.08226086862482238	9618	4
cg21205282	6	170553133	4.124106993544452e-4	0.0014687708926231582	0.7788743356686105	2.6936859350704063	0.4413013702082104	9699	4
cg21205288	11	69001516	-0.0011666222056395724	6.573642060569109e-4	0.07594795074215532	0.8328075578975124	0.8416048661340595	9698	4
cg21205305	19	50192625	4.474707218404537e-6	9.666664119071718e-4	0.9963065986268105	2.570876667197327	0.46261813384959904	9700	4
cg21205320	2	3648280	1.1953579896522216e-4	7.576357762819737e-4	0.8746342920810323	4.33003468501947	0.22796113591646358	9703	4
cg21205364	4	94074754	3.8533766048145504e-4	9.149188902877652e-4	0.6736299344982144	2.479365087591372	0.47903181931136524	9661	4
cg21205378	13	64418678	7.49291123949283e-4	7.315659730823812e-4	0.30572709912016116	5.448748357885228	0.1417363718087057	9680	4
cg21205392	1	151035398	1.078401331199727e-4	7.698259859869583e-4	0.8885937968708131	1.2718774713099732	0.5294382524028978	5805	3
cg21205463	9	132258412	1.282263313340796e-4	1.1289341521864913e-4	0.25603289696743414	3.145473070343717	0.3697353484611591	9702	4
cg21205468	1	213031575	1.0244250002281016e-4	1.6621019376462739e-4	0.5376681226451736	1.6132035559956517	0.6563997214744848	9674	4
cg21205504	8	124286560	-2.57594296148904e-4	1.969296919393918e-4	0.19085564021952625	3.418035221704247	0.331549299397984	9702	4
cg21205663	3	31269011	-1.510479962913095e-4	2.731247836397398e-4	0.5802383620405693	0.35307900232865735	0.9497552164637297	9699	4
cg21205713	6	36570759	-6.93958774252223e-4	7.480984165715247e-4	0.35359936391244007	2.781428584354284	0.4265662343819399	9667	4
cg21205771	9	137393008	5.671995694307208e-4	6.104382006435378e-4	0.3528020899852326	4.506586222776779	0.21170356314178673	9687	4
cg21205776	6	33136933	6.925166364297004e-4	6.758098065528046e-4	0.305494756625042	2.865401570536725	0.4128465053448815	9699	4
cg21205803	2	211346899	1.0264889362564054e-4	7.427288386488417e-4	0.8900783456226473	5.435696516913918	0.14253566637043114	9671	4
cg21205855	8	61563866	0.002416166240335389	0.0017692976347061127	0.17206216984624711	4.150188222607413	0.2456965467016147	9612	4
cg21205865	9	131156781	2.7725616814566057e-4	5.600111518089868e-4	0.6205362810109023	1.0431806154184846	0.7908051012020978	9700	4
cg21205978	22	36044151	1.995114077488784e-4	5.41487259595901e-4	0.7125371331285691	0.11026338446914542	0.9905779569819724	9702	4
cg21206021	8	35979338	2.2796165584823376e-4	4.981283424003567e-4	0.6472136956701474	0.12405431744682259	0.9888022390423168	9704	4
cg21206147	2	23749087	0.003339721169654358	0.002406119537562239	0.16513359632593214	4.430917894914098	0.21853564662691435	9704	4
cg21206217	7	4214763	1.1166685200651402e-4	5.336839242911905e-4	0.8342626026856435	0.937153886986947	0.816453709377517	9699	4
cg21206233	3	53844068	-2.1341849127945342e-4	4.014713534211814e-4	0.5950094150532723	1.756975268064248	0.4154106898367666	5803	3
cg21206266	8	98656243	-1.0170211616213275e-4	1.7518102452330106e-4	0.5615408067217051	4.842468706445531	0.1837025298825279	9555	4
cg21206277	19	4048075	4.61780173483856e-5	2.5788997897488886e-4	0.8578898659494864	1.2992280132074048	0.7293164003574714	9568	4
cg21206353	1	16053913	2.2615472616127302e-4	5.050736151381619e-4	0.6543221782563309	4.332267814919151	0.11461989253222035	5806	3
cg21206652	8	144790187	-6.451976398285437e-4	0.0018494777604530232	0.7271989512130497	4.14116493673239	0.24661880045158366	9700	4
cg21206816	3	112013079	1.1212774099920589e-4	0.0025747248791862755	0.9652635809767969	0.08667321931497105	0.9575890021046135	5809	3
cg21206820	22	19718368	6.4219514289043e-5	2.2123493864599934e-4	0.7716039872596709	1.391268110601586	0.7075828052787523	9642	4
cg21206959	10	58120759	8.262767465699568e-5	1.8931276389437174e-4	0.6625021498157238	0.44641652644834995	0.9304955057702953	9661	4
cg21207003	3	113798887	2.5684293139141643e-4	7.229769144613614e-4	0.7223967328092713	1.4827467697854066	0.6862580534609313	9696	4
cg21207028	20	327619	-9.167954608900329e-4	4.647303598525953e-4	0.04852438501869586	1.295882947636896	0.7301109426502325	9700	4
cg21207205	4	142249864	7.022813978780399e-4	8.702754561110585e-4	0.4196869364652617	3.849469540965182	0.2781841922370626	9658	4
cg21207217	5	43484130	2.4631908774467096e-4	2.699800708065205e-4	0.3615791017683715	1.989186923377297	0.5746540297676626	9692	4
cg21207266	2	176951189	9.559650484427577e-5	1.991528274245886e-4	0.6312161544417916	6.16208405801439	0.10398532054025181	9668	4
cg21207320	9	135279160	4.1904437664985007e-4	5.844822555797011e-4	0.47340513509042825	3.0489818651721556	0.38413461852629754	9703	4
cg21207418	19	11688711	-6.903723861971472e-5	7.297598648153496e-4	0.9246304214325775	0.5352300813067785	0.9110860787436708	9705	4
cg21207436	14	74815316	2.6490980172081953e-4	4.8767897185827817e-4	0.5869884585484295	8.054062316088944	0.044907514592353086	9702	4
cg21207450	15	29570795	-7.406847108172167e-5	4.977427540679183e-4	0.881704555486369	4.863159706600616	0.18209590598519163	9705	4
cg21207593	17	33310495	9.792679091575743e-4	9.156476878590996e-4	0.28485293449205135	3.3706921110032466	0.3379241883082562	9696	4
cg21207616	11	102139262	0.0019904454559429375	0.0014556200447053617	0.17149337537637552	2.1728046816450015	0.33742826452313246	5808	3
cg21207636	8	142232992	2.3173881165227105e-4	4.255819838484904e-4	0.586082218684985	4.000058443270639	0.2614578192009288	9704	4
cg21207665	14	37129342	7.327286903113788e-4	7.913274362522049e-4	0.35447258863283165	4.859145636403541	0.1824065613147429	9705	4
cg21207686	15	99383358	-4.737428625132205e-4	8.980294251340151e-4	0.5978214145371052	1.0249384111669562	0.7952179003695552	9690	4
cg21207694	15	49238888	-2.414939452852524e-4	0.001044326395049283	0.8171254481879915	4.428545564055471	0.2187531019414416	9703	4
cg21207731	2	213696350	1.7751161681183947e-4	4.0134547508200466e-4	0.6582784169061748	3.6629915738941796	0.3002297451365997	9704	4
cg21207741	9	134148648	-7.055837616065328e-5	3.0513547183507985e-4	0.8171312850935075	6.288378167471205	0.09839255966545217	9679	4
cg21207817	7	152625160	1.39838869122964e-4	9.178544948565341e-4	0.8789076799285342	6.322291592794514	0.0969406046865802	9519	4
cg21207916	6	30523687	-2.1650938265125744e-5	1.2908979673869998e-4	0.8668035762405593	8.760670641691474	0.032648091564799024	9526	4
cg21208029	14	53196377	1.479455940109004e-4	4.627022546967788e-4	0.749163509267565	6.167333203910013	0.10374692089901497	9632	4
cg21208062	9	129246696	0.001440950002809739	7.217094335710994e-4	0.04587092037776516	1.700523795518796	0.6368173501889258	9583	4
cg21208100	19	50350986	-4.149189289324293e-5	4.8178617677760265e-4	0.9313702538772267	2.0561474393230643	0.5608352485415504	9703	4
cg21208104	4	119273361	8.49399035047989e-5	4.349530478618641e-4	0.845169663698648	2.1249389328092323	0.5468839472384172	9680	4
cg21208107	7	157073270	2.4407210418459651e-4	4.490828563340304e-4	0.5867923782482176	7.564878493483019	0.05591467121739225	9700	4
cg21208518	1	17530676	4.38729222302843e-5	3.9867439657669256e-4	0.9123720988202818	3.208723381820354	0.3605500165655236	9703	4
cg21208539	11	93864142	3.4405579599783477e-4	4.213884887873041e-4	0.4142249486431091	5.3350889168793705	0.14884166075448202	9591	4
cg21208545	3	11851506	-1.5330050399486745e-4	5.658305324435093e-4	0.7864448195413491	1.0980660578423462	0.5775079739815971	5808	3
cg21208682	8	141608434	3.7704381138442723e-4	4.702205119246319e-4	0.42264281515002455	5.3414463360938775	0.14843549705255013	9704	4
cg21208686	9	137711757	0.0015518111998284354	5.439650991846506e-4	0.00433390036018426	5.196704764581637	0.15794725364677034	9704	4
cg21208734	4	183710395	2.4679244787128077e-4	9.040824600563994e-4	0.7848719753874143	4.554347766531116	0.10257368267756684	5802	3
cg21208744	1	149909548	9.116261052716326e-4	5.876150054532633e-4	0.12080577950334914	0.12429572235665293	0.9397439248737487	5809	3
cg21208943	1	202858821	5.261549634459608e-4	0.001603378683747363	0.7427953042351905	1.2524672121486886	0.7404499315269878	9698	4
cg21208996	14	96845155	-1.0658995164009338e-4	4.977878052181187e-4	0.8304477982346126	3.371069908579206	0.3378728946784097	9705	4
cg21209022	7	71217765	0.001144775983640919	0.0016938777179271163	0.49914760844004613	2.2911795465670104	0.514212777449399	9702	4
cg21209091	8	42234975	7.077579118848942e-4	6.238115971032774e-4	0.256555536788764	0.3797560501759946	0.9443919292424039	9699	4
cg21209214	1	3044804	-7.57066047931811e-4	4.74877025852745e-4	0.11088318720321845	0.85984329480920485	0.8351061043801656	9704	4
cg21209310	20	6025272	-3.306705998030885e-4	4.956152578187818e-4	0.5046494171181756	1.573688633746562	0.6653703501045038	9703	4
cg21209315	5	1777671	4.421539259270163e-4	8.501822831189263e-4	0.6030150936714627	0.29948912741068257	0.8609278605633383	5804	3
cg21209356	22	37319042	-2.5338496901735657e-5	6.174012167811445e-4	0.9672635541408948	0.7184282817527053	0.8688611087777229	9702	4
cg21209364	9	99616394	1.9372218145230255e-4	1.3303066946182684e-4	0.1453312723740063	3.0180713968450945	0.38884730579921517	9692	4
cg21209395	9	35406764	0.0024049715645416453	0.0017070147710313757	0.15887193747218128	1.2892694048558326	0.7316827261649264	9705	4
cg21209457	17	75495698	3.24910385569817e-4	2.366599745847592e-4	0.16978355948735338	4.83040612524221	0.18464527527592844	9662	4
cg21209643	15	45312560	-2.0586682138927414e-4	4.114008965091811e-4	0.6167903513398962	4.28945871862505	0.23185659633792247	9700	4
cg21209691	9	71837449	-2.1224022385522742e-4	3.875861017561498e-4	0.5839700013004325	20.108521737060553	1.6117500591231204e-4	9703	4
cg21209815	9	130922050	5.037784793356995e-4	2.5261382760999107e-4	0.046123290364915255	2.4999766892106843	0.4752952961393711	9706	4
cg21209859	1	167682516	0.0017016431755372942	0.0012265465114194973	0.16533658604326132	4.196749620400565	0.12265560499725556	5809	3
cg21209876	14	23447792	-6.596345353011321e-5	4.522025988833059e-4	0.8840228618039139	1.1515858154690028	0.7646378764841485	9703	4
cg21209911	2	198299431	-9.283637632309735e-5	1.2007256134798896e-4	0.4394223987919397	1.5685160337780144	0.6665494770836818	9701	4
cg21209998	15	67546591	-6.169448407321201e-5	2.9048478486695775e-4	0.8318070280703476	4.536477961287489	0.20905952395831712	9704	4
cg21210020	1	36036153	4.782429857022895e-4	5.462454746382345e-4	0.38129685962701465	1.6458071590285095	0.6490485244658009	9699	4
cg21210041	17	27443831	0.0010634866745386914	5.82423033853805e-4	0.06785486171110806	0.06173910140382928	0.995994750454713	9702	4
cg21210124	9	92219187	2.2438587514873805e-4	1.3006717099830207e-4	0.08449975793049713	0.5423215109469433	0.9094998974478954	9702	4
cg21210220	2	202948038	5.719087664808171e-4	5.036112043519077e-4	0.2561174550912209	3.0523986412080797	0.38361668183683034	9703	4
cg21210224	15	65186306	-1.237249035619513e-4	1.6593433081007352e-4	0.45589354631143114	2.8022799086399224	0.4231247410065403	9678	4
cg21210285	7	105331648	1.4838367407759372e-4	2.1722809714527704e-4	0.49455773093937594	0.7152311391268084	0.6993418716374554	5806	3
cg21210370	8	143609637	3.466587087227999e-4	2.276999023800622e-4	0.12789967210522654	1.7677394904031445	0.6219802183406942	9687	4
cg21210376	8	27695667	7.950792726754923e-6	0.0012074371988477542	0.9947460878923755	2.3961141923252174	0.4943583744911355	9706	4
cg21210409	7	140015868	-1.1341899739150541e-4	6.851643790460568e-4	0.8685225455181926	1.3479023026797594	0.7177908352072102	9697	4
cg21210496	17	71419763	3.2190714339955993e-4	5.078768560023219e-4	0.5261923433853954	9.097215104243624	0.028025895913591482	9686	4
cg21210523	19	13940715	-3.2551740244856156e-5	4.097429171003391e-4	0.9366792316894557	7.312486468559431	0.0625773639923219	9704	4
cg21210529	5	137588237	1.2181264174323171e-4	4.607855459783331e-4	0.791503576173008	0.2518725741532895	0.9688103081571975	9703	4
cg21210531	1	235105604	0.0013453199636039553	0.0011029473579461245	0.2225596871434967	0.6147343790637617	0.8930511446622414	9703	4
cg21210537	19	46522185	2.6062239159023475e-4	3.187136259715418e-4	0.41351012504618595	0.38253169796333	0.9438269218043102	9704	4
cg21210549	2	14372730	-0.0012449728131993692	7.925131802784369e-4	0.11620181626140329	3.994784287549111	0.26202788372285374	9701	4
cg21210630	3	38035098	-6.593962266123667e-4	5.155606392630483e-4	0.20090103869167733	0.5606658398928352	0.7555321678522756	5809	3
cg21210650	1	114505535	9.539690010549432e-4	7.477861323030021e-4	0.20205296666549508	1.3749342604029757	0.7114206538524527	9691	4
cg21210690	11	117314243	-9.87974714595569e-5	0.0012319472347224786	0.9360812223098317	1.4453005342047498	0.6949512259812386	9692	4
cg21210721	9	140210914	-2.690987368093959e-4	2.587568552687392e-4	0.29835496982798876	1.6556917535195745	0.646829032593544	9691	4
cg21210735	9	2015635	-3.818580711813753e-5	2.3802329949390352e-4	0.8725432553030132	0.6901727958811685	0.7081591673309966	5803	3
cg21210758	4	5713005	2.4622771263971364e-4	3.414785521492203e-4	0.47087045992199544	2.495615546914453	0.47608397333587354	9704	4
cg21210789	8	143545390	-5.76169683441107e-4	0.0010598070659324085	0.5866787269802614	0.8252974583228402	0.8434071350129	9696	4
cg21210962	5	1009776	9.46519419671756e-4	4.589453951585712e-4	0.03917165158158007	4.125115424138695	0.24826701038737575	9675	4
cg21210985	9	36258600	-4.0860491666610154e-5	1.422110169145235e-4	0.7738650367264106	2.611010007130385	0.4555626190636759	9696	4
cg21211020	8	86132685	-3.7936831993958005e-5	1.5179908522081664e-4	0.8026532682990628	7.518336481607951	0.05708917643710805	9705	4
cg21211038	9	15422769	-1.699521424019047e-4	1.7421434034700498e-4	0.329295074664236	5.66203869898083	0.12926180945415178	9665	4
cg21211039	22	45555611	0.001233479495606352	8.860131986781018e-4	0.16387143725685716	2.7238502424581297	0.43618939975427135	9701	4
cg21211053	19	49496578	-4.117304114968161e-5	2.2811052851690825e-4	0.8567631833716598	2.2663631209134874	0.322007139779032	5803	3
cg21211144	17	16118919	-3.062314549916722e-4	2.746066043264818e-4	0.26478006300635376	0.22618613926848524	0.9732551947058731	9704	4
cg21211187	13	114318347	-1.7934297035287138e-4	4.547721203662967e-4	0.6933168344488305	2.93255806845026	0.40214070520342876	9702	4
cg21211243	7	42951746	-2.812503533884597e-4	3.232746036147026e-4	0.3842979559869548	2.630595574134075	0.26839438696053003	5809	3
cg21211253	5	139168323	2.9382135292782336e-5	4.541429230809752e-4	0.9484144614715886	3.6704777601326413	0.2993154440931988	9705	4
cg21211263	20	3190202	6.812105257390895e-5	3.259688828978604e-4	0.8344636709603239	0.5342331088539454	0.9113086892352005	9698	4
cg21211271	1	6265071	5.398256724203477e-4	6.951350066103805e-4	0.4374085331563777	3.470049175377504	0.3246674684021777	9673	4
cg21211321	11	133816242	7.547689973656401e-4	7.182059331480726e-4	0.29330043866678623	0.35767142580823796	0.9488408387815883	9691	4
cg21211357	12	69327531	6.710615324229529e-4	8.920941929180736e-4	0.4519117325262531	3.782167108021519	0.2859672203096357	9705	4
cg21211367	2	162094118	-0.0017910129179803571	0.0018521131780677989	0.33353877723093844	1.8285669462643563	0.6087382666785933	9703	4
cg21211413	15	89348748	8.361069712999321e-4	0.001367439579657069	0.5409084665255386	3.701662952845916	0.29553344004867443	9702	4
cg21211418	9	34957783	6.293922002376314e-5	3.519159316567561e-4	0.858057590980834	1.7954476447925825	0.6159260800796651	9681	4
cg21211478	1	151825188	8.244788044426592e-5	4.1479106305638105e-4	0.8424429266862195	3.9786199296227887	0.2637820653922751	9706	4
cg21211480	17	41363774	1.2213429313667073e-5	1.608320777207264e-4	0.939467618208376	3.5910643812842453	0.309142012968939	9625	4
cg21211585	19	18496984	-8.6733200520379e-4	0.0010379154631373008	0.40335294374649355	1.9771177952881982	0.5771695497201637	9704	4
cg21211594	3	105587814	-2.3461755662955707e-4	1.8286346150390596e-4	0.19948491934399326	0.9353637545230248	0.8168864096241795	9569	4
cg21211608	12	69004270	1.2388548426211677e-4	1.5841068621561398e-4	0.4341836793210909	4.050716115911452	0.25603952581641654	9705	4
cg21211645	3	45590039	-1.4478957419903317e-4	5.105987354943255e-4	0.7767412950516961	3.9309149651687356	0.2690213465936137	9703	4
cg21211730	19	45279770	-4.920136359496202e-4	7.051789871501858e-4	0.4853557303252707	2.5135700212133076	0.4728436677420588	9705	4
cg21211866	9	35111727	3.865000225646612e-5	2.0595018250701844e-4	0.8511378935571944	4.338045932347394	0.22719917635297024	9695	4
cg21211873	15	22960638	-4.3016639698229707e-5	5.175134931559855e-4	0.9337547124875022	2.971579170527562	0.39602789803119226	9701	4
cg21211882	20	34770405	8.739810428944892e-4	4.918123857100807e-4	0.07555805916228372	0.7026528193954307	0.7037540042296212	5809	3
cg21212034	3	194390306	1.7363944815839406e-4	4.642242551225762e-4	0.7083729417726284	1.9360756023856693	0.5857798747664349	9705	4
cg21212066	16	74640816	-5.888027668293437e-5	1.9591980069078092e-4	0.7637709743176027	2.667763460717255	0.4457333829887541	9704	4
cg21212076	9	35564052	-4.376046770834733e-4	0.0017129961368688219	0.798366624235989	5.076933274597805	0.16624961708981106	9676	4
cg21212139	9	86886588	-5.483759704769852e-4	4.068404244211135e-4	0.1776938986664302	2.077963538754436	0.5563837379881473	9702	4
cg21212196	1	3426521	-3.0001561062340334e-4	4.2464740232257337e-4	0.47987400147895387	2.785699479816387	0.4258594509209573	9703	4
cg21212277	11	43702113	-2.687637689923376e-4	1.523758529196683e-4	0.07776207683417621	1.3385724743966119	0.7199946718442931	9674	4
cg21212389	20	61569206	1.1633393839722496e-4	1.804283437337814e-4	0.5190792804860723	1.5857829954916343	0.6626177093379484	9700	4
cg21212494	1	202896003	8.684457181967281e-5	1.2440015824897007e-4	0.4851105293401091	1.8809417338722425	0.5974814350247347	9693	4
cg21212505	7	117228958	-0.001031519424241865	0.0011879529388529697	0.385220959989277	2.7521515068068316	0.4314373185574142	9593	4
cg21212713	9	137709429	3.558377934613969e-4	3.810515651442683e-4	0.35039103618830253	4.237576988722002	0.23692654093376395	9672	4
cg21212881	9	14344359	-1.3925512640990893e-4	0.001403861974647717	0.9209839888651598	4.079689368927297	0.25298669617520697	9706	4
cg21213111	9	134000493	2.807509550478994e-5	5.222361387505295e-4	0.9571268659342973	0.6752736777085877	0.8790038368065602	9702	4
cg21213332	21	45345433	-7.847767021574214e-4	5.488590100179289e-4	0.15276496719692792	9.180372039676339	0.026986422878579115	9701	4
cg21213388	9	138387515	-4.492770405121258e-4	5.637688891563905e-4	0.4254992075081469	1.8480318791756942	0.6045388516537096	9702	4
cg21213426	2	152134133	-8.028452639055819e-4	4.500288954357281e-4	0.0744259347290231	0.7618623526879347	0.8585655843217594	9701	4
cg21213430	9	35859254	-7.898089627336394e-4	5.10769024589356e-4	0.12202890877803609	3.973533719590815	0.26433622858659317	9705	4
cg21213571	1	160393253	-7.912278509779359e-4	7.89112914008247e-4	0.31601521276194555	1.9623553888610763	0.5802566317129261	9687	4
cg21213593	5	123985368	-1.0043774948196937e-4	1.943247987369323e-4	0.6052573625428253	1.067305861113565	0.784971856168461	9702	4
cg21213617	9	124989241	4.190301227870963e-4	0.0023545047917666534	0.8587469013651629	1.073605744022713	0.7834492763215506	9689	4
cg21213806	3	142318115	3.0357129837352894e-4	5.749816139257293e-4	0.5975222638358507	5.0470448576675375	0.16838452382535693	9693	4
cg21213853	3	51741473	0.0022910766331617157	0.0017762618462135152	0.19710952978617147	0.9871033578440106	0.8043725232144827	9703	4
cg21213952	2	100824702	-4.262198371351642e-4	8.515862321756811e-4	0.6167222890802571	4.030127438049119	0.1333119085905353	5803	3
cg21214293	5	145713882	-3.599671386064016e-4	6.606594315798969e-4	0.5858495581787265	2.270414061385947	0.5182124697172891	9706	4
cg21214362	3	183875808	2.9084611734401736e-5	6.400711118229484e-4	0.963756871954875	3.644082718337423	0.30255022163162415	9702	4
cg21214467	19	55894758	-0.0018635227396689297	9.79331168109669e-4	0.05705979741224601	3.228793367696927	0.35767687295243417	9706	4
cg21214508	17	44248233	7.364209273114605e-4	5.865505770654887e-4	0.20929317780193013	0.152809507620222	0.9848217328942659	9703	4
cg21214521	7	569979	8.911504776640487e-4	0.001078345746941338	0.40857430357085595	3.0633943405214303	0.21616848109795544	5808	3
cg21214566	9	138549731	7.120794321001759e-4	6.459130532141033e-4	0.2702710717429737	2.874974905579612	0.4113059577053413	9699	4
cg21214613	1	16344536	1.7825652613557023e-5	1.6383142790945385e-4	0.9133572833335565	0.7991403688494665	0.8496726347770273	9696	4
cg21214630	9	127631857	-2.0377742243758227e-4	3.9712866801105306e-4	0.6078625203846872	1.8278653637781264	0.4009443329486121	5807	3
cg21214715	1	184838445	-4.4523002531580627e-4	6.64093862802146e-4	0.5025822025099692	0.6876226309981043	0.8761112978520093	9677	4
cg21214743	2	130481001	-1.793926737269427e-5	5.732486832248448e-4	0.9750350432642636	1.065244756532265	0.5870634469098395	5808	3
cg21214746	1	205091277	-4.3544578859734093e-4	2.957786381749474e-4	0.14096644162837513	2.617153388564586	0.45449026917318414	9613	4
cg21214758	8	126103980	1.0838731315429503e-4	1.650218625483386e-4	0.5113058072042997	0.08303332339089972	0.993792669631871	9704	4
cg21215024	9	127863586	-6.06289962554485e-4	4.6533531868554273e-4	0.19260554638505936	1.0754406667279923	0.783005865830523	9690	4
cg21215218	1	19011172	-2.9475185561585827e-4	0.0016561106286535619	0.8587399696941294	1.6577814455349529	0.6463603667647865	9697	4
cg21215272	2	178257632	5.93484145571158e-5	2.5336307825181295e-4	0.8147966804550397	1.3769198841074428	0.7109536441133506	9690	4
cg21215323	15	41220556	-3.815830933572201e-5	1.502457574704655e-4	0.7995167073564926	1.576388666244087	0.664755301630287	9703	4
cg21215325	15	35178803	7.842471511925028e-4	6.850321671368236e-4	0.2522785117119835	0.1132549041327034	0.9902006704119524	9702	4
cg21215336	19	7953705	-1.959046638099055e-4	4.968258726528748e-4	0.6933503180075664	2.601456846614314	0.4572342000920416	9703	4
cg21215337	17	46176117	-0.0010621755629617055	5.955598419493385e-4	0.0745064267909821	6.226423668988856	0.10109909641388322	9703	4
cg21215409	8	145514316	-0.0016950817556803809	0.0012780382924805443	0.1847352773181082	0.3479654646596717	0.9507688310584037	9675	4
cg21215550	9	969544	1.3596700392211694e-4	8.516838461640964e-4	0.8731607876094754	2.3378505305860084	0.5053085556068824	9623	4
cg21215576	8	124217760	-0.001811527504335154	0.0015534867799794764	0.2435723069096826	0.4611810562546052	0.9273331403727838	9685	4
cg21215767	2	119599819	3.0160166267867736e-5	4.501372448968725e-4	0.9465799861760728	0.5698830339504285	0.9032909997944188	9706	4
cg21215811	17	40925428	2.8720985895266466e-4	3.477453371439336e-4	0.4088494253755946	1.1824036039644494	0.7572276739832073	9704	4
cg21215818	9	126169333	-8.457373208537646e-5	4.1591689167359293e-4	0.8388670543903097	1.9130005025559607	0.5906586187939867	9704	4
cg21215899	5	121414425	-8.433391811343053e-4	9.406697644871499e-4	0.36996947163288807	3.4577688462282428	0.3262808060108152	9706	4
cg21215929	5	14873039	6.420896899641531e-4	4.413636597719667e-4	0.1457285046227594	2.8995546761637265	0.40737253946757207	9703	4
cg21216015	1	26230906	0.001331599162013278	5.40470306511753e-4	0.013748101355699021	5.003189378007314	0.17156375128550647	9701	4
cg21216100	2	159944700	0.0012615292425854087	9.047303278179767e-4	0.1632057639441172	1.5660992281064154	0.667100782647555	9688	4
cg21216118	2	68547655	-0.0024149807756697478	0.0011569162282440342	0.03684935015802462	2.4772620980832563	0.4794143500534276	9701	4
cg21216130	20	170511	5.576581149427128e-4	0.001975261795531977	0.7776972954658775	1.9251170250807976	0.5880934634402648	9701	4
cg21216204	13	41240503	6.68455122787672e-5	2.4580809676426726e-4	0.7856667201523837	4.997243761472151	0.17199908091414642	9685	4
cg21216220	17	35732945	5.604427886349504e-5	5.495284287109898e-4	0.9187676827516197	0.5663926927923019	0.9040810140571152	9704	4
cg21216258	9	140942584	1.295970893385512e-5	6.646937460500202e-4	0.9844444202555449	2.6035856033483493	0.45686129102860845	9702	4
cg21216268	3	169847102	-5.974236917388543e-4	3.602862823503701e-4	0.09727879705327855	5.3445897703992316	0.1482350562315807	9704	4
cg21216471	17	4644276	6.158675810083957e-4	4.766825836840174e-4	0.19636173400222595	1.6676810426678945	0.6441427787617153	9705	4
cg21216477	12	54440773	-6.916741406933796e-4	6.727088221607532e-4	0.3038593031219116	5.196376513397287	0.15796946418431496	9702	4
cg21216543	12	11324142	3.3805567466686304e-5	2.047615085378462e-4	0.8688674163460393	0.7071776639176446	0.8715144055558641	9702	4
cg21216547	1	100681010	-9.972710925418868e-4	7.51575489899376e-4	0.18453931031186552	0.3969243640567355	0.9408771139453013	9629	4
cg21216600	7	137139113	-2.281497471763146e-4	0.00032763837116990817	0.4862120229923274	1.6506962430866658	0.6479501865804277	9668	4
cg21216618	9	14643897	-0.003068	0.001893	0.10508030476102566	0	NA	1085	1
cg21216828	19	15560076	-7.9440342207539607e-05	7.394825734545765e-4	0.9144502915539956	2.8172868423053545	0.42066209547463673	9705	4
cg21216933	8	6473595	-5.695952088435769e-4	3.74590935400263e-4	0.12836545372539412	0.7761285688407822	0.8551678260353562	9699	4
cg21216944	9	99107799	1.198787132820091e-4	4.667888864312197e-4	0.7973210518354247	1.1860491046692485	0.756352220563535	9704	4
cg21217024	11	105481406	-1.4582881298622017e-4	2.6210603513207966e-4	0.5779556529140084	3.382260213728598	0.33635667312119516	9701	4
cg21217070	7	1249180	1.8004379711984326e-4	3.3722967369662126e-4	0.5934171350627104	4.30241963108047	0.2306056930596333	9689	4
cg21217092	15	41036786	5.011590022630475e-4	5.782079700284191e-4	0.3860816151397625	0.8555862333080619	0.8361304365634624	9703	4
cg21217093	9	81871809	0.0012939231957191017	0.0018502551821089302	0.48435114499374726	2.8761044508429285	0.4111245073259767	9702	4
cg21217221	14	65881787	-0.001163	0.002453	0.6354190929894588	0	NA	1087	1
cg21217225	10	121632640	-1.513710221202926e-4	1.3117270340659427e-4	0.2485072876484285	1.2151752635535784	0.7493670050132243	9691	4
cg21217270	1	25238271	-0.0018860976321608061	4.762201339877045e-4	7.477471545701148e-5	1.7840600434361598	0.6184097770751589	9699	4
cg21217329	9	71647192	-4.6585309275681597e-4	4.843291384846345e-4	0.3361238053741727	1.2833732380768323	0.7330850013580524	9700	4
cg21217345	7	134855774	1.5927062120512735e-5	1.3421798393324869e-4	0.9055402644326271	0.5336968436139533	0.9114283900398161	9697	4
cg21217423	8	72917695	-1.400348887976661e-4	3.780233519608103e-4	0.711054835585907	2.5450471134486072	0.46720503978340194	9698	4
cg21217426	17	58042342	3.399207212243389e-5	1.537660412802236e-4	0.8250429248529689	2.4078392483063555	0.4921770173981744	9703	4
cg21217540	1	110752307	-0.0020460133866628855	0.0015257236293494307	0.17991662228498198	1.353071527375279	0.716570930141775	9699	4
cg21217577	3	129694683	-9.802408460372204e-4	0.0010126033853536652	0.33302426256206236	0.8138038354346108	0.6657094814050664	5806	3
cg21217733	3	142315326	-9.32767029793789e-5	1.462380554298068e-4	0.5235768513704095	0.8062749664425672	0.8479655629365754	9703	4
cg21217846	1	153515539	-1.4969724528986076e-4	4.3317758467924683e-4	0.7296588374407735	0.49534094802758505	0.9199137863585712	9704	4
cg21217886	7	75932562	-1.530437067776613e-4	1.574788787711757e-4	0.33113194361202425	2.249841181852423	0.5221980448329153	9699	4
cg21217911	14	101349173	-9.611312052908199e-5	4.8403334795652967e-4	0.8426013554063545	1.6321837102873806	0.6521145951711648	9698	4
cg21218053	13	112620313	-0.0010948693554548073	7.02521909831749e-4	0.11911849072155824	8.506212172367794	0.0366301907134079	9639	4
cg21218082	22	37730886	-7.546497788210512e-5	3.4565160949831026e-4	0.8271745666815398	3.0873184787416843	0.37835733897112916	9695	4
cg21218093	20	44600160	-8.453030999345458e-4	9.053069137436216e-4	0.3504483863211828	1.2750452616599266	0.7350671819535358	9702	4
cg21218183	1	92760687	-8.853118295793592e-5	5.851829991188164e-4	0.8797485115031816	3.9744222664728195	0.26423934174765745	9697	4
cg21218363	2	189247165	6.311994565396517e-5	0.0011103874059233364	0.9546686860175078	0.41806054435728074	0.936486852109826	9694	4
cg21218476	17	7117863	4.659575046271449e-5	2.2474000306029813e-4	0.8357507370500333	2.2770912810363186	0.5169238101397101	9656	4
cg21218544	1	236958530	2.8655461535760367e-5	1.8545416592590598e-4	0.8772036378210616	1.3616608484084944	0.7145457262536455	9702	4
cg21218561	14	34434147	-3.470376384356145e-4	4.4525870763352174e-4	0.4357401538859897	1.735102155833937	0.6291581868593167	9701	4
cg21218636	17	53828515	-9.726943126809734e-5	5.475256771047173e-4	0.858995710619985	10.355978963679691	0.01577038736723041	9705	4
cg21218687	1	200993311	-0.0011036486585950236	5.01691383037176e-4	0.027817133207909253	6.176093334188974	0.10335022910336626	9705	4
cg21218820	14	97091520	-3.210883083871287e-5	5.457278759306036e-4	0.9530821715688426	6.400883001552574	0.09365447103911315	9705	4
cg21218848	9	139604168	-1.2883132318429095e-4	3.891034964290032e-4	0.7405705909448598	3.574207116978501	0.31126447284585596	9696	4
cg21218854	9	113342396	-2.5333332671886925e-4	5.577805493490655e-4	0.6496985583825525	0.15271927852971234	0.9848347674233846	9703	4
cg21218864	1	206730120	-2.3090480184571337e-4	3.040372757354119e-4	0.4475761501110185	1.1138298395390775	0.773736597999058	9695	4
cg21218883	2	46378287	-9.823904911334588e-6	4.662537699611057e-4	0.9831899222245131	2.8049452008531284	0.42268649580607637	9705	4
cg21218899	19	46010592	-6.443112469999594e-5	1.0030298231227016e-4	0.520636222784735	1.9028754343396208	0.5928078668050708	9699	4
cg21218957	13	49976473	-0.001136768260788158	7.073367119349558e-4	0.10803012912784883	3.3785286465277085	0.3368616153795036	9619	4
cg21219203	4	103748293	-1.5067581986726389e-4	1.890904205093893e-4	0.42554086086159787	1.2891843445580589	0.7317029493511361	9702	4
cg21219252	9	135901963	0.0012741467828550066	5.64955868300924e-4	0.0241143033353257	0.27985533197661216	0.9637715278349667	9704	4
cg21219327	11	67980012	-8.741304539538965e-7	1.4788492235877097e-4	0.9952838252819125	3.7797817986656366	0.28624662165218323	9692	4
cg21219369	5	124378410	-5.58248618479625e-4	7.33063238498997e-4	0.446341405696514	1.9575147357683642	0.5812713379873953	9696	4
cg21219373	19	45885940	0.002551207412653136	0.0012641552755663255	0.043579558564810675	1.9882256350862044	0.5748541112784777	9646	4
cg21219529	9	104296226	7.443084775636354e-5	1.662316922028805e-4	0.6543309940454702	0.9263547573156512	0.819063588762479	9694	4
cg21219666	17	40166108	-2.1544339935948993e-4	5.563597732865342e-4	0.6985803484662282	0.515347022427278	0.9155070304337354	9700	4
cg21219744	4	44680344	-1.9147543253458256e-4	1.28982317901644e-4	0.13767389461935967	1.0833601227298244	0.7810924586504456	9704	4
cg21219785	9	96215191	2.345396255616455e-4	2.4326771756481884e-4	0.33498503779262206	3.875763516424172	0.2751957016456704	9694	4
cg21219851	17	78898189	-1.6204702661523516e-5	3.853843088648965e-4	0.9664603026436562	1.372373174124614	0.7120231964620181	9702	4
cg21219903	1	43920090	-7.878522926428642e-4	0.0013460619409818345	0.5583448968205704	1.406113358695056	0.7041023536484471	9703	4
cg21219966	9	101142609	9.730516781758246e-4	5.558184054929775e-4	0.08000367836897627	0.7971190757251093	0.8501559877371945	9700	4
cg21219996	9	77113070	5.649855228828234e-4	3.4536131679059693e-4	0.10185509671727785	0.33089709688410096	0.9541165850326933	9701	4
cg21220063	8	75233891	5.486763982745414e-4	2.1267639115594462e-4	0.00988389182173662	3.8458362796344607	0.14617976612865588	5809	3
cg21220147	1	229694657	2.3661127749908606e-4	2.8663670593170854e-4	0.4091022818077398	0.2693893025269049	0.8739827404736129	5808	3
cg21220214	8	57350948	6.461915951547692e-4	9.72920425638088e-4	0.5065768839315741	4.649004220967674	0.19937833950353728	9646	4
cg21220247	14	106321936	-0.0010077334453808145	8.124421986727033e-4	0.21483651720514488	7.874396292727098	0.048680147326325654	9705	4
cg21220264	4	520093	-1.2087736725929714e-4	3.1727210280068686e-4	0.7032109756213655	3.904826959093263	0.2719261881810225	9692	4
cg21220286	15	40650133	4.361128500153292e-4	2.8669493280446127e-4	0.1282162024851549	0.8313216307381013	0.8419615681373149	9697	4
cg21220336	9	79008793	1.031954443489902e-4	2.1556037054536802e-4	0.6321299676402359	1.7016246487270343	0.6365726594496373	9683	4
cg21220374	9	100396777	2.245273241006809e-4	7.020137832363738e-4	0.7490947683986782	2.810740327897394	0.4217349183724566	9705	4
cg21220387	1	116311749	9.046890579385079e-4	6.002959807252449e-4	0.1317922910183676	1.783342379598778	0.6185665122182258	9701	4
cg21220403	1	181075209	2.853139617791318e-4	7.287787701901012e-4	0.6954306565536601	7.793190766173861	0.050484896249496584	9705	4
cg21220462	9	92005563	-0.0010316412348831952	4.8225627407832885e-4	0.03241970696290278	6.912983349692162	0.07472361716620185	9703	4
cg21220520	14	57960464	-3.8842931434600076e-4	0.0019028630653152398	0.8382527831816885	2.136368260203778	0.5445903269632634	9694	4
cg21220551	9	127905013	3.097163067612345e-4	6.087417892501629e-4	0.6109056805661341	3.107966248041905	0.37527660049760175	9477	4
cg21220553	1	171753417	-1.0899349462488206e-4	4.06339374879354e-4	0.7885202306315328	2.7197534478002314	0.4368808338049772	9691	4
cg21220614	22	43266108	1.1660287985585227e-4	1.886445073140331e-4	0.5365034478121724	3.815996770917997	0.28203091298767913	9703	4
cg21220719	15	91565613	2.1737969243495718e-4	1.29996581012927e-4	0.09448578567971744	1.1771457678212283	0.7584907563005494	9700	4
cg21220726	3	193530399	-3.6769800633018287e-4	4.50890446315385e-4	0.41479016524424855	2.0038755446523995	0.5716027104536118	9705	4
cg21220731	4	37455492	-1.0106022091619113e-4	6.720245037783171e-4	0.880463438926541	4.851169260033297	0.08842640719550046	5808	3
cg21220856	19	52507354	5.586900021021853e-4	4.859088175606269e-4	0.25023300091983736	2.9324288707245625	0.4021610756521307	9693	4
cg21220870	1	220216811	-0.003053115201424505	0.0018724536822697741	0.10298690251758268	0.24001633607665773	0.6241943162417053	1331	2
cg21220927	14	77787328	3.086793553577706e-5	2.059433724075107e-4	0.880854912760782	6.1532178201855965	0.10438918933113961	9706	4
cg21220965	15	25442571	5.958396906846498e-4	0.0011984677110519067	0.6190706466383044	0.15406823026168082	0.9846395579746696	9704	4
cg21221108	12	27950800	1.2621501113107438e-4	4.0572438185953173e-4	0.7557355510164789	3.3384925920315807	0.3423210249406543	9704	4
cg21221161	1	1999183	-5.959742175639203e-4	6.202981745857893e-4	0.33665944233284717	3.8108113507506296	0.28263109131612213	9701	4
cg21221263	2	134933179	0.0015980360789282313	5.056253992510469e-4	0.0015749111558580767	23.985424289757365	6.189154048159412e-6	5809	3
cg21221377	20	62574092	1.496973953984289e-4	7.391694189265056e-4	0.8395093736364103	2.6255991501943354	0.45301934944567457	9705	4
cg21221455	15	63342288	5.969471454964657e-4	4.979377945172486e-4	0.23059063438455393	4.195038114511312	0.24115913374348938	9706	4
cg21221497	4	154049212	-9.895624015979002e-5	4.406722534069269e-4	0.8223235647600492	3.6965397987702695	0.29615180659745255	9605	4
cg21221516	3	183950129	6.986989828656378e-4	7.221095656315304e-4	0.33325402483371475	1.2872753445350744	0.7321568670346188	9704	4
cg21221540	3	25946096	1.6551511727856295e-4	5.729584369930749e-4	0.7726746998220728	5.469177193272621	0.14049382954707454	9705	4
cg21221545	2	9286050	-0.0016232828872113276	0.0011081854098315763	0.14297231532998872	0.5247805737766038	0.9134144577961048	9683	4
cg21221557	5	83639995	1.1700001268911038e-4	8.810630444726294e-4	0.8943561858539606	0.7275580148977887	0.8667036729558052	9633	4
cg21221571	8	87755844	0.00215244309745261	9.741969386089725e-4	0.027143094660696056	0.9837811385659094	0.8051763598219426	9698	4
cg21221598	12	130914318	-0.0011559270488858155	6.076406186272666e-4	0.05712930089947669	1.302842883983268	0.7284581162266814	9651	4
cg21221690	1	68684332	-9.861998064901577e-5	4.3685294026769524e-4	0.8213951028505955	3.4818661115876437	0.3231216523998647	9703	4
cg21221695	4	72188145	-9.285247474453458e-5	7.844939314334055e-4	0.9057826475580324	1.6737802638379273	0.6427786887683429	9640	4
cg21221712	15	86132153	3.4308915922871765e-5	7.769116712015878e-4	0.9647763568758488	1.7880511314661833	0.61753858927668	9702	4
cg21221767	14	65673646	-2.3542515612812287e-4	6.25637052357487e-4	0.7066963348160193	6.358565138256741	0.09541037447074716	9702	4
cg21221786	9	126800366	-0.0012891809174138801	0.0022832048008278433	0.5723209888390247	5.166733455613959	0.15998738930121734	9695	4
cg21221840	19	3595778	-1.6457722551753163e-4	1.6512711536862006e-4	0.3189247647576831	0.5502694135759727	0.9077165000450262	9696	4
cg21221873	8	28261942	-5.404503682740766e-4	4.053007488781028e-4	0.1823824864926078	1.0797762479261523	0.7819582838095052	9697	4
cg21221883	1	75246543	-6.250976185173526e-4	9.000920214452187e-4	0.48738004701351784	1.179911501151673	0.7578262851216149	9699	4
cg21221899	5	72921439	-5.017304188952127e-4	3.689464717717938e-4	0.17386147498511698	3.9891323812819537	0.26264003018123483	9703	4
cg21221947	8	104426688	-1.6028427133094473e-4	1.7777410789599223e-4	0.367260017977142	3.3230583770292683	0.3444462205895527	9681	4
cg21221948	22	38004421	5.543206214081511e-5	1.8507956178681647e-4	0.7645555490449406	1.217400125652893	0.7488341393041219	9704	4
cg21222007	9	38055200	-1.157304958163786e-4	4.208033869545621e-4	0.783298776241262	4.387584786903712	0.22253933045949745	9701	4
cg21222178	19	17759409	-8.406799875928446e-4	5.110782608267407e-4	0.09998746617046983	3.537910510953915	0.31587843818202244	9678	4
cg21222187	13	32258346	-4.7522355204058905e-5	0.0011056980711480165	0.9657178718086074	1.8486645228589311	0.6044026766412636	9640	4
cg21222350	9	127602615	-1.8805747531191775e-4	5.218901134480237e-4	0.7185934747134084	0.6825113602973861	0.8773095399790654	9695	4
cg21222370	9	136023905	1.3347560555675305e-4	3.1064756326995265e-4	0.6674364889657324	5.1531296188859015	0.16092156600093482	9691	4
cg21222426	9	20339790	0.002098119701995859	9.858112145682857e-4	0.033310730941538885	1.2218692029533802	0.7477640934437529	9703	4
cg21222430	6	36647664	7.77291067241063e-5	2.665164285993622e-4	0.7705554174522711	4.38300127985217	0.11174892782673873	5804	3
cg21222556	9	130707655	-6.705324477168066e-4	4.297205220501874e-4	0.11866728360338316	0.4045606693476014	0.9392987642461644	9664	4
cg21222559	4	7647792	1.1600015159143767e-4	1.494624118258753e-4	0.43768056698886015	3.903179739002211	0.27211055095608216	9688	4
cg21222634	20	57465926	-2.3390396246688913e-4	1.8488504521892827e-4	0.2058240610876909	3.476040134830357	0.3238829563486881	9661	4
cg21222681	9	75773640	-1.1089997438893558e-4	9.863593653249003e-4	0.9104795830778843	2.8220188570989166	0.41988803630362753	9543	4
cg21222703	4	3837219	7.355198542717648e-4	6.746086664931741e-4	0.27558491534278384	2.233332304359199	0.5254128221565412	9700	4
cg21222743	6	31543545	-3.9091780000764505e-4	3.951125109677875e-4	0.32247554302772186	2.466611435530574	0.48135537507872433	9701	4
cg21222826	3	69062762	-7.89468948196968e-5	3.8718116877125224e-4	0.8384303240502272	1.6097640310675996	0.6571779232282118	9693	4
cg21222830	9	137966498	2.3497958893609953e-4	0.0011146018622781768	0.8330282745857137	0.5613322732197561	0.9052245277002046	9658	4
cg21222888	13	94493055	1.894230940138902e-4	0.0010433586350762883	0.8559348874893689	3.951222056456307	0.2667796675880303	9687	4
cg21222989	9	124921588	-4.761990172333747e-4	1.6675094731941084e-4	0.004293530654444768	1.7406547474074836	0.6279334580988178	9698	4
cg21223016	9	79392434	4.502652844746657e-4	5.032262981286401e-4	0.37091696753191095	5.137218198449557	0.1620207221276679	9703	4
cg21223075	3	5020327	4.6331793623112717e-05	1.690860043210485e-4	0.784074493514078	0.7647432167411843	0.8578800455298318	9702	4
cg21223094	12	11975515	2.470371545798967e-4	4.1805534086407077e-4	0.5545741968852689	1.406777038106303	0.7039469274867611	9705	4
cg21223159	2	215275783	-8.598793514091323e-5	2.8843108158259795e-4	0.7656092989163459	0.6023972727588511	0.8958833538645434	9702	4
cg21223227	19	10431661	3.8261957962309296e-4	3.2668456691745335e-4	0.24151025831965353	2.2469096116431766	0.5227678367186558	9664	4
cg21223341	9	136653337	1.9550658375190106e-4	3.2435584457214987e-4	0.5466727604580213	0.5649139110154303	0.9044154086215261	9650	4
cg21223344	3	101876189	1.5564299417043835e-4	9.277743366366279e-4	0.8667724552143313	6.643889002417959	0.08415736887790187	9547	4
cg21223353	1	11249539	-1.381450743307212e-4	3.26299528336287e-4	0.6720261274627808	4.294281737873623	0.23139038307543688	9701	4
cg21223368	15	78441812	-9.494089218724121e-5	1.7248054839414723e-4	0.5820148400204426	1.8066713789228546	0.6134842461414202	9706	4
cg21223394	5	8462139	-0.0016590687258384793	0.0010786073084487512	0.1240099272799208	2.9481244053520377	0.39969272108723797	9697	4
cg21223423	9	136472927	0.001290881808244405	0.0010528612129406525	0.22017224088706355	3.7608150209299955	0.28847701897727057	9706	4
cg21223521	6	1003694	-2.890787042736106e-4	4.909165626662442e-4	0.5559585035040799	2.896059065179779	0.40793000384895994	9702	4
cg21223577	15	26111072	2.1009060970558373e-4	4.2532363314256785e-4	0.6213381687443738	8.31541418986779	0.039923565450507605	9702	4
cg21223625	14	59332349	7.485140466157204e-4	0.0013301604186275967	0.5736224010945552	0.5453068277542076	0.7613566175446157	5057	3
cg21223681	6	170571143	2.7505181207338966e-4	2.3866065870205465e-4	0.2491235805247955	9.796627723213817	0.020376384240670863	9701	4
cg21223771	9	95945201	4.925771270620003e-4	4.0405181072659496e-4	0.22280852734392578	5.9268942327466245	0.11522165917901957	9700	4
cg21223803	6	168711821	2.691274628626984e-4	4.5161850980743914e-4	0.5512302093445249	1.5345069621681455	0.6743293448277261	9705	4
cg21223983	12	95072169	-5.549450742196333e-4	0.0012621936252677761	0.6601781980184209	5.736474143618192	0.12515942232086902	9602	4
cg21224025	3	13864471	4.0475665826683686e-4	3.705373822064536e-4	0.27467911462612193	2.7615071036839187	0.42987579448528396	9705	4
cg21224049	4	668623	-1.129222505389579e-4	1.959972840895867e-4	0.5645192623884911	0.7615357503515057	0.8586432841773026	9696	4
cg21224251	14	69087737	-0.0010867483034206179	5.946845718359956e-4	0.06763416284107752	2.1434836184641095	0.5431659427206782	9702	4
cg21224286	12	1909916	-0.0019052840317743626	0.003153048597204891	0.545665970677202	2.7031491236567464	0.4396923990347218	9706	4
cg21224291	5	72251508	-3.749992184571202e-4	3.262862232303669e-4	0.25043424097123484	1.9912077686921967	0.5742335691328874	9705	4
cg21224347	9	127534610	2.422996815347367e-4	2.1287023667894756e-4	0.2550158417322136	5.265327033529842	0.153368156376112	9697	4
cg21224380	12	109240533	5.397188381244798e-4	5.923443182983367e-4	0.36221250917095893	7.92434394544427	0.04760144105959193	9703	4
cg21224472	5	176040589	4.3412735650529715e-4	6.710041952769986e-4	0.5176438630338203	1.7129147189338803	0.634066385300736	9701	4
cg21224609	12	132221123	2.246252441274068e-4	2.600840699738462e-4	0.3877725039083938	1.3265607043032186	0.7228358448801266	9542	4
cg21224834	15	32162823	8.413718952761373e-5	1.5968706401643632e-4	0.5982714034714154	0.8491558016681149	0.837677022314586	9700	4
cg21224972	4	8308063	-2.015778551994655e-4	4.770651794535128e-4	0.6726328468270018	1.48412772248041	0.685938459072461	9704	4
cg21224977	9	135037343	-1.8100480505006162e-4	3.768487699615751e-4	0.6310058994782874	2.5076583577654814	0.47390863638290404	9704	4
cg21225130	9	140513113	-8.696001045242814e-5	1.5513559950188405e-4	0.5751098386997269	0.06487696898192209	0.9956895996974446	9632	4
cg21225170	5	137610391	2.2927312817946067e-4	2.1805146975626102e-4	0.29304583498497644	1.6375798362166853	0.650899178544706	9701	4
cg21225227	12	28149882	-0.0011675544252752548	6.98974811885121e-4	0.09484395545045293	7.060692007721827	0.06998826543629959	9598	4
cg21225319	9	135645761	3.459821658765615e-5	1.6097501834632443e-4	0.8298225927764291	5.521487243270183	0.13735907593362762	9699	4
cg21225430	22	39792959	1.1139943245609633e-4	5.437771244199689e-4	0.8376797106307683	1.8268253190906152	0.6091149167694428	9704	4
cg21225450	8	98656257	2.3202555215816691e-4	2.5003359769655234e-4	0.3534192425831352	1.7140568626940755	0.6338131685824013	9594	4
cg21225501	8	143719601	1.63235713456011e-4	2.08375131150088e-4	0.4334073689268793	1.1297780213284698	0.7698908459650813	9594	4
cg21225504	9	110229366	5.86480550218318e-4	0.0011417349382059942	0.6074793218275425	3.860504272518839	0.1451116059731398	5736	3
cg21225548	9	100864335	-1.3691159648898473e-4	2.553845717888332e-4	0.5918896361767401	2.9532642025580245	0.39888718860656275	9704	4
cg21225563	12	6645571	-2.722104665577099e-4	9.702773246964914e-4	0.7790562321141848	1.469418394621262	0.6893463193748715	9703	4
cg21225608	4	52709259	-1.388029576243862e-4	3.0148656128123135e-4	0.645232598576178	0.4217088544859542	0.8098919565053084	5809	3
cg21225667	15	59440595	5.773069457482118e-4	5.115367689304479e-4	0.2590777090199192	5.119245303132644	0.16327078366404693	9689	4
cg21225797	8	110988248	0.0010613484524379182	9.059211348139625e-4	0.2413704353060223	1.8311530430496215	0.608179262942545	9700	4
cg21225804	9	132934214	-0.0016526434659132631	0.0011169797101915056	0.1389895207412915	1.3617742621127158	0.7145190007493336	9682	4
cg21226024	15	22993609	-4.0059698092844684e-4	6.876236210610688e-4	0.56017488570559415	4.353913582150374	0.22569690092585287	9695	4
cg21226059	5	178986404	1.4330858588781768e-4	0.0024324117197124682	0.9530188119897121	1.0218814772239182	0.7959574889721615	9705	4
cg21226074	5	109004445	-7.257021679143253e-5	0.0013540963004700147	0.9572593549858784	3.6403771422029947	0.1619952004401169	5652	3
cg21226225	12	104680742	1.6905106183029068e-4	2.3283490738488973e-4	0.4678047562687176	7.640767570864063	0.05404973714387767	9700	4
cg21226234	8	145741991	0.00017316838457518931	4.48683696774045e-4	0.6995354955828577	1.0859325077827542	0.7804710717259925	9692	4
cg21226253	9	34661706	1.5278007157802255e-4	7.765153936968814e-4	0.8440225073199952	1.3053613082243563	0.7278603759104106	9681	4
cg21226353	9	99419714	-3.142565823126899e-4	6.357771375740538e-4	0.6211032734750528	1.883810996080776	0.5968686887385242	9704	4
cg21226442	12	27088580	3.205092169029302e-4	8.714597555023001e-4	0.7130340759307805	2.6793523393977345	0.4437475595804658	9702	4
cg21226485	18	3262012	-1.390346649382565e-4	1.4202086948804656e-4	0.32759308292263245	1.4987813945177493	0.6825516124008486	9691	4
cg21226491	13	114786451	-2.6799339905997556e-4	6.329132665623028e-4	0.6719827885975327	1.7760514659505817	0.6201602198889549	9700	4
cg21226516	2	157186666	-1.6001607037547158e-4	8.702684364579608e-4	0.8541156086609843	1.046954950086822	0.7898922731071819	9701	4
cg21226534	9	35162151	3.296668592446936e-4	1.5382903802831882e-4	0.0321072364628274	3.608238856382376	0.3069928475373228	9663	4
cg21226665	9	34178775	-6.38752742803452e-4	2.3445123173307419e-4	0.006440694786173638	0.6653946010723277	0.8813116944793788	9700	4
cg21226735	9	92807111	-3.704588018025422e-4	5.482651514084158e-4	0.49923572386054643	3.7636112089765827	0.2881472240635455	9701	4
cg21226861	10	22605339	-1.1471650126826724e-4	1.8454365733651404e-4	0.5341900810836075	6.353195035741621	0.09563544506170348	9705	4
cg21226933	9	132252231	-0.001149773480252443	5.476323862377092e-4	0.035769746839371286	4.831438848897485	0.18456438659772573	9706	4
cg21226938	9	139384074	3.074306358618707e-4	6.162848345107516e-4	0.6178885515117876	3.135866945522544	0.3711478265752533	9701	4
cg21226965	6	169852806	6.290322291142931e-5	3.6487707327009317e-4	0.8631264859740228	2.5985106425871956	0.4577507102982625	9672	4
cg21227040	6	54711429	-6.24157513475343e-4	2.747535909702797e-4	0.02310468440030032	0.5075956831939471	0.9172195322615582	9681	4
cg21227253	14	86050984	-3.523277484585171e-4	6.708294288071576e-4	0.5994357383563572	1.4253143891813556	0.6996117733689554	9706	4
cg21227274	9	117848514	1.9405116978734268e-4	4.909140607002769e-4	0.6926322596112108	1.7612908784594896	0.623394478540757	9699	4
cg21227325	9	78776599	7.145860955191571e-4	6.620124028202265e-4	0.28040278205717245	4.5124836521399585	0.21117947334858428	9704	4
cg21227347	9	117374170	-3.49475952971735e-5	1.5720679624627693e-4	0.8240777550771959	7.769009152160666	0.051034783159854276	9705	4
cg21227610	7	87936078	2.309158282743717e-5	1.8539387075805215e-4	0.9008764994195453	2.9204310274714866	0.4040565427786675	9647	4
cg21227619	12	3294894	-1.2294070323733833e-4	6.399947274278082e-4	0.8476666702080053	5.6932108496200815	0.05804101142291316	5806	3
cg21227771	13	22392996	-4.8317551952803097e-4	6.383465462502015e-4	0.4490994333236139	2.791748607729179	0.4248600450460657	9702	4
cg21227784	20	60511759	-8.100838244427323e-4	7.654280323574374e-4	0.289900033879424	0.4319888926778017	0.9335578767155547	9696	4
cg21227785	6	30539077	-3.622872788203904e-5	1.7870531747694984e-4	0.8393469531793781	5.1288684211889395	0.16260034619304103	9705	4
cg21227848	8	11559796	8.729931770025545e-4	9.543823295236514e-4	0.3603383270546464	5.66050771190393	0.05899787480661858	5808	3
cg21227867	9	138680145	3.9247010446591857e-4	5.63961930504797e-4	0.48648146589278113	4.291500502648843	0.23165912367277303	9678	4
cg21227886	12	129468512	-8.386057596546482e-4	4.40362887311518e-4	0.05686441094735008	0.3739344747543791	0.9455727921337277	9702	4
cg21228005	5	150284796	7.22e-4	0.001567	0.6449758029327293	0	NA	1076	1
cg21228157	7	143792799	-0.001121195463465121	4.750731362710323e-4	0.018272564542810156	4.569259876334973	0.2061950391256645	9703	4
cg21228259	9	133357121	-9.993632352974118e-4	8.476588296260916e-4	0.23841063635035817	1.3244010617679671	0.7233471193806733	9705	4
cg21228270	9	133871033	-3.4565704453269093e-4	3.914572351933747e-4	0.37723584936184906	7.314246992686736	0.06252832592728381	9703	4
cg21228424	6	42678314	-2.9253028051610345e-4	5.933023845025649e-4	0.6219742339778231	0.66254669573414	0.8819759428605716	9657	4
cg21228500	14	78108468	9.194315246677006e-4	0.0012207068532373926	0.45133213989913723	0.31505192452700614	0.9571732042968228	9705	4
cg21228517	8	122651840	-6.071288234147455e-4	3.1904026841134917e-4	0.05704251144139028	2.701282095619226	0.25907412849965444	5809	3
cg21228760	4	160322259	-8.718962874221887e-4	0.0011964502625627553	0.46616321365050484	3.5743285933908755	0.31124913186360226	9703	4
cg21228957	17	48171816	2.1141125242922542e-5	4.100833313485454e-4	0.9588846771968987	0.5339814991747365	0.9113648550080421	9686	4
cg21229079	13	111158814	1.1655686968265914e-4	3.698773671270563e-4	0.7526682575665807	10.892235390648446	0.012323102701742378	9704	4
cg21229153	7	2518188	-6.466941373017562e-4	6.200925676470109e-4	0.2969949095482521	1.5444970376929095	0.6720391626600166	9626	4
cg21229170	8	129331407	4.084995656850789e-4	8.369165794460154e-4	0.6254785174753803	6.34572146037852	0.04188360865313143	5801	3
cg21229179	9	138972602	3.824760070317089e-5	6.007305444661197e-4	0.9492342030599541	0.8569738630796583	0.835796585538557	9702	4
cg21229184	6	28710807	7.656457706961151e-4	7.846017081904581e-4	0.32914373400651514	7.101563007574043	0.06873010939853504	9703	4
cg21229337	6	36931543	-0.001277117046840744	7.638840472451067e-4	0.09454938523520015	0.8111129228235276	0.8468071640454683	9703	4
cg21229339	4	180979522	-3.3422467145775083e-4	3.1124459673460397e-4	0.28289760518091395	0.8001426968127161	0.8494329018889527	9705	4
cg21229482	9	139081755	-0.0016583301712699656	7.871465705649097e-4	0.03513824929836467	0.7000023527900927	0.8732033956637572	9692	4
cg21229536	5	82373428	-3.1466753642135723e-4	2.0824313556132293e-4	0.13077357577114432	3.83929704719596	0.2793481944512854	9648	4
cg21229570	12	115124768	-1.933477788911263e-4	4.005674957601073e-4	0.6293196685754161	2.7785188229425817	0.42704832000056103	9644	4
cg21229655	4	141664540	1.2513694480976648e-4	4.265916620653618e-4	0.7692613027018333	3.918961782022029	0.27034880461773625	9653	4
cg21229718	5	148894958	-6.350942687712641e-4	5.4400071535552e-4	0.24302821900737018	1.7139095446670758	0.6338458260509081	9698	4
cg21229859	15	48469952	4.8604651278017803e-4	5.205316890472525e-4	0.35043281895940553	3.26699146921986	0.19524585208519343	5794	3
cg21229975	9	137573214	2.0477595513900545e-5	4.7820978650285015e-4	0.9658439333024322	3.8651157720725355	0.27640238342354595	9694	4
cg21229979	6	163746175	0.0013666125454187667	9.379061255190821e-4	0.14509185946391925	1.7311311674409846	0.6300349475015943	9691	4
cg21230021	14	101530770	-2.6253644215955567e-4	5.379014863339918e-4	0.6254964888549874	8.157700217282159	0.04286250710356495	9703	4
cg21230162	4	1402820	-4.7730068879787085e-4	0.0022340157610709647	0.8308188805756119	2.516149302158646	0.4723796113517714	9698	4
cg21230231	9	138823240	-1.4582002013517641e-4	2.2055476132500573e-4	0.5085154258920164	1.8948206842788657	0.594521340841123	9647	4
cg21230284	4	1660919	-4.5666802339512245e-4	3.9065762078431554e-4	0.2424147032181902	1.1320156643075785	0.7693515325883135	9704	4
cg21230317	9	116240607	7.715844202161341e-4	7.994766774047838e-4	0.3344887890594723	4.174133541502603	0.24326440111236525	9694	4
cg21230387	9	140673936	1.3373307960033907e-4	6.669946207252663e-4	0.8410887863642696	5.611415728305804	0.1321245273583593	9698	4
cg21230392	4	16077697	5.829194146537412e-4	5.090607041701747e-4	0.25217261553088416	2.8325612622749703	0.41816776557047486	9705	4
cg21230400	9	112405522	3.9852157668027665e-4	9.786670005804468e-4	0.683854817633718	5.126461862761454	0.1627677664410467	9691	4
cg21230427	15	101991580	-1.9272616361626797e-4	0.0010645952614440478	0.8563421974233065	2.5878634290318008	0.45962121835271785	9702	4
cg21230435	7	128416023	4.3717074304687974e-5	4.5337404009942306e-4	0.9231821923202357	1.6417210065177654	0.649967291706198	9700	4
cg21230450	14	22320326	6.91473704414855e-5	3.56962781009703e-4	0.8464027196997156	6.048415085099382	0.10927833824812697	9687	4
cg21230493	8	26722496	-5.693219855139954e-5	6.364538983257464e-4	0.9287225436641018	4.323723171563624	0.228563087021384	9699	4
cg21230503	5	139085173	5.544312783833601e-4	5.884632261618534e-4	0.34610658435600494	5.5739970264504635	0.13427915833467402	9701	4
cg21230535	21	47556290	-2.49423627258423e-4	4.3231199371737293e-4	0.5639713222647833	2.4204286664889656	0.4898431623467382	9703	4
cg21230538	8	103424372	1.866531068089818e-4	1.7444806931926163e-4	0.2846356352148018	2.939053149006129	0.4011177509644211	9665	4
cg21230565	5	171765621	-5.128395946183533e-4	3.9791644418648e-4	0.19746336022725133	0.6831320244727791	0.8771641121417459	9692	4
cg21230745	5	87974414	0.0014173337205317664	8.574263038778441e-4	0.09832895515327991	2.779698906831089	0.24911280489074983	5807	3
cg21230774	5	73980437	-8.327496492276326e-5	1.6270523064047896e-4	0.6087805459241837	7.58689228012566	0.05536735227067374	9547	4
cg21230793	8	93920498	-0.0012634606901725009	0.0014596293534453544	0.3867074803142633	2.7195125088029317	0.09912828624883431	4868	2
cg21231141	14	103411005	-1.394242603023261e-4	6.177929255718007e-4	0.8214493666226284	5.7914785370045	0.12220790384206784	9705	4
cg21231189	7	158378118	-2.1958382908566154e-4	6.888370447683132e-4	0.7498973571755664	1.5520147297295477	0.6703184185507429	9688	4
cg21231262	9	122521448	0.0018490196385412942	0.0023904157213882125	0.43921834250890357	1.686292406879016	0.6399855953394469	9706	4
cg21231288	5	54529787	-1.0126192310614176e-4	2.091832265078559e-4	0.6283273751715837	2.4350441388899373	0.4871445069389229	9666	4
cg21231302	9	140116093	2.726156095304074e-4	6.672463247899962e-4	0.6828565938831077	2.4829519256967036	0.4783799322319009	9700	4
cg21231400	5	155108085	-9.806719975167428e-4	5.335220456707209e-4	0.06604625588986889	3.9396707019769277	0.2680527265343548	9704	4
cg21231458	20	21485933	6.109308574653779e-4	3.921532133893688e-4	0.11925975669675001	1.880220692102926	0.5976354821199833	9703	4
cg21231550	9	103116118	-9.398335268670718e-5	8.394523244218317e-4	0.9108567561191635	7.070064735426367	0.06969778516901728	9494	4
cg21231689	21	45845341	-7.166372837875605e-4	0.0013413911575025418	0.5931690660721345	4.225706201710701	0.23810077593311027	9701	4
cg21231715	8	23567941	4.5032012790316054e-4	0.0012637834566554891	0.7215957150895648	1.9535163262759068	0.5821103982384213	9695	4
cg21231776	2	47136690	1.1564555248915347e-4	9.534686860482122e-4	0.9034618923309756	2.6999501864868685	0.25924671756036555	5794	3
cg21231789	14	90528199	-1.2936783956956365e-6	1.8483970548538093e-4	0.9944157150172981	4.755553742656762	0.19059709540504868	9670	4
cg21231912	9	133567057	-1.5653549296862286e-4	4.6814572883177e-4	0.7380977866940148	0.9374739572383828	0.8163763411268152	9699	4
cg21231944	12	82153410	8.418086792586913e-4	7.809206448235607e-4	0.28104734343513277	8.26757324427466	0.04079364493934992	9704	4
cg21231993	8	98881842	-1.6018880374480334e-4	2.757720474373979e-4	0.5613253975607044	0.22824404477497814	0.97290588196096806	9679	4
cg21232015	12	133424221	-7.132823235528838e-4	4.71033649195866e-4	0.12995188449506967	2.5794294290305846	0.46110725162563804	9706	4
cg21232023	6	137820393	-0.00215081771706837	0.0019981259664937755	0.28174058832344623	1.6994143979209941	0.6370639962580001	9618	4
cg21232129	22	30821704	2.4486457394930452e-5	1.344484409284403e-4	0.8554844248425233	2.5851058641537588	0.4601066663962296	9667	4
cg21232161	2	135011626	3.3763379539760536e-4	3.9469021483954953e-4	0.39230761015494237	4.5274714469727275	0.20985294722558936	9706	4
cg21232476	9	125667249	-1.7905323215032266e-5	1.3018399390524838e-4	0.8906050906199398	1.283880104700678	0.7329644180663091	9681	4
cg21232488	6	30079203	-1.1334404192487403e-4	0.0030650045910829656	0.9705009077368413	1.0703755366830856	0.7842299257936343	9699	4
cg21232615	9	27292606	-2.1163759126694183e-4	6.66065149125491e-4	0.7506798310049441	0.9551765126942056	0.8120960711339484	9672	4
cg21232620	6	78172192	8.270696269362105e-4	0.001180701483095428	0.48362132426197074	0.5973316058178803	0.8970429686795262	9693	4
cg21232625	6	33161394	0.0012053760161185242	5.291207818789937e-4	0.022722200557885697	2.0623497803935207	0.5595671298289338	9706	4
cg21232671	14	37059657	8.805915453100161e-4	0.0014606656849299221	0.5465951639428173	3.1959499232165784	0.3623889825673215	9704	4
cg21232704	9	112171844	4.142007068294252e-5	5.975461997702599e-4	0.9447373465201917	2.220651301675184	0.5278921717719881	9703	4
cg21232754	9	139137080	1.0141634040045181e-4	1.8290583064450473e-4	0.5792551946487283	0.5529948805726035	0.9071035992573804	9700	4
cg21232844	12	25177892	-1.9482436685325247e-5	7.054746620899853e-4	0.9779683656394883	1.5865879934443117	0.6624347114729365	9698	4
cg21232935	7	51113700	-2.2135610897925861e-4	4.2333944618831606e-4	0.6010571396871451	3.647531038877002	0.3021258585052281	9704	4
cg21232937	17	56408691	1.1812126205203252e-4	1.6844535678385125e-4	0.48315087992815176	4.306803132218337	0.23018403178113644	9702	4
cg21233003	9	140057464	-2.8501520363835775e-5	0.0016189965309419756	0.98595441803129	5.202854912650223	0.0741676315604238	5809	3
cg21233057	9	84198747	8.655541882694805e-4	6.637711330576743e-4	0.19223531304233182	1.1357981839577838	0.768440035884504	9701	4
cg21233143	14	77133179	-1.8734849935802535e-5	7.503786686689462e-4	0.9800811306920105	1.954668332556067	0.5818685673937206	9705	4
cg21233189	9	36486732	-9.641778898907174e-5	2.3814507205955208e-4	0.6855730907503402	1.7658107961267748	0.6224029976670261	9701	4
cg21233275	2	136634095	-4.068273827579641e-5	1.8869803910964966e-4	0.8293018649753346	2.1233742332957455	0.5471984898831332	9602	4
cg21233377	9	116151931	-1.3225379505417565e-5	3.963247483579915e-4	0.9733794872858932	1.9495435122038618	0.582944898649938	9703	4
cg21233506	2	148653986	-9.827885922549321e-6	5.240205994503928e-4	0.9850367356214145	9.003467185938284	0.029244823907688115	9686	4
cg21233517	14	74058401	0.0010921712938301447	7.712120667603907e-4	0.15672425641975649	1.9984169523444408	0.5727353369548365	9659	4
cg21233622	9	139345761	-4.478897934342368e-4	4.3242657763322773e-4	0.3003145099109667	3.214697721506023	0.3596926744916235	9706	4
cg21233675	12	66122497	7.268720951172187e-4	0.002385914271801247	0.7606316770994238	1.285353385846006	0.5258829114010757	5799	3
cg21233688	5	134880353	6.766117072458144e-4	4.8720055795879426e-4	0.16490133420973102	5.638001731819719	0.059665526799566174	5786	3
cg21233690	17	76395407	3.866915335377702e-4	5.451544399200333e-4	0.478122976677063	3.2970820396043066	0.3480489770201827	9701	4
cg21233722	5	169064660	-1.6295689274372412e-4	1.6451595168580927e-4	0.32191837849033633	0.6342384096106151	0.8885514585094296	9706	4
cg21233754	2	157292608	-2.8729055998307466e-4	3.1795893326524045e-4	0.3662361232115507	0.8683579852402368	0.6477962943515377	5804	3
cg21233795	13	24868937	-6.533086378219852e-4	5.465731785972741e-4	0.23197718746712964	6.655857532595639	0.08371441717558287	9701	4
cg21233878	9	2844394	2.0793471860293216e-4	1.8634694975852998e-4	0.26448755402822965	4.347244645378039	0.22632716717034632	9702	4
cg21233879	17	1824602	-2.4223383631255256e-4	2.0306607477506015e-4	0.23291564578018825	2.3156211543731597	0.5095349158677627	9664	4
cg21233897	6	41657184	-6.805294459917157e-4	5.04076695919288e-4	0.17699949797608255	0.30219249074474774	0.959615605937826	9569	4
cg21233902	9	20271083	4.95414759776397e-4	7.946369948111753e-4	0.5329902340953385	1.4164270345387382	0.7016887010768067	9690	4
cg21234032	6	143607364	5.671654173131434e-4	6.490928417360119e-4	0.38223717286810555	0.29886836615048407	0.9602411694296078	9644	4
cg21234123	9	139435339	4.791901024672294e-4	5.363711060085603e-4	0.37164683885821603	2.3186524677701668	0.508957010304102	9701	4
cg21234162	9	96858147	-5.018026670422811e-4	0.0010163120261725337	0.6214837188776416	4.640448936913718	0.09825152875987644	5692	3
cg21234195	8	144489782	1.1864387259094066e-4	2.259370833863279e-4	0.5995004154785797	4.204258440160788	0.2402358803154659	9702	4
cg21234244	9	98491311	-1.657135014583244e-5	0.001091026935964247	0.987881586025823	0.1377064689718708	0.9869569396085434	9703	4
cg21234265	9	132370351	6.012295353755858e-4	4.2392403269347483e-4	0.15611828723008075	7.5036105666711626	0.057465753612542955	9689	4
cg21234471	9	92023797	-2.1664060257325368e-4	2.2968531514141265e-4	0.34557546659956695	2.4869234190978426	0.47765895042817047	9692	4
cg21234474	6	34204646	2.1636286949826476e-4	2.4043150240163065e-4	0.36817665664806304	2.709112689765376	0.43868090886955746	9673	4
cg21234506	15	80263132	7.753529205267012e-4	0.0011399336476651878	0.49639446434346646	6.307034445743399	0.09759125482808785	9701	4
cg21234538	21	47809043	6.222118044313684e-4	6.531963673219226e-4	0.3408106676591035	0.7657040965973854	0.8576513239569229	9701	4
cg21234561	12	104697526	0.0019316108941932926	0.0011646348608000145	0.09720550935534134	0.63322344737386	0.8887862592470642	9680	4
cg21234779	8	145057141	1.0517483144010128e-4	3.852718458029561e-4	0.7848619595319326	1.44596193373887	0.6947972376273901	9702	4
cg21234812	17	46985508	2.2451188569802379e-4	1.3591690664794436e-4	0.09856881841102984	1.6826988277691557	0.640787067813127	9706	4
cg21234853	2	198318200	-3.3944012930256853e-4	2.797231714181188e-4	0.22494409530897022	1.6379892587830949	0.6508070127376223	9660	4
cg21234914	17	63204728	-3.567296897090954e-4	5.178303335244126e-4	0.4908906075601684	2.0226345594122033	0.5677221332549288	9700	4
cg21234955	9	97713896	1.6626028946531822e-4	7.501953287279734e-4	0.8246076356035646	1.0315523122643773	0.7936178445851477	9702	4
cg21235075	6	170500610	-3.3907310246967295e-4	7.878793805160191e-4	0.6669325578144989	0.2821038891380277	0.9633583499915686	9701	4
cg21235078	9	135645974	-7.727969550875251e-5	2.40339841795124e-4	0.7477986107391397	0.7892787194609566	0.8520296663387631	9669	4
cg21235108	9	132638251	1.9389275555505914e-5	2.656904062994206e-4	0.9418244596502604	4.497948187241268	0.21247337740713135	9700	4
cg21235119	12	122251088	-0.0011450734775928907	5.569138220971344e-4	0.039772364673221705	3.193611375199981	0.36272653332208277	9705	4
cg21235151	2	177001256	-6.753870691387763e-5	5.252429468280397e-4	0.8976855198861172	2.725948405165476	0.4358356304947219	9698	4
cg21235215	9	32631391	-7.311095460606047e-5	0.0013334085331822177	0.9562738013771737	0.9065968181352196	0.8238355601242686	9696	4
cg21235251	17	33569488	1.3202815934411079e-4	1.526042333460504e-4	0.38694708976635	0.7984598414050328	0.8498353834744623	9702	4
cg21235259	17	33338542	1.298573651294914e-4	3.177216671369931e-4	0.6827493929084654	4.454829360513697	0.21635496741727892	9604	4
cg21235334	20	31351171	3.219968903872035e-4	4.633048770421546e-4	0.48705530041952455	0.32885036352372193	0.9545142467277719	9699	4
cg21235415	5	72512677	0.0023558069561378245	0.00205379997061649	0.2513618220987737	1.3849907397658938	0.709056726207167	9698	4
cg21235508	9	128067284	-1.1420191345555095e-4	5.909359475416638e-4	0.8467584889318194	1.8784844066635897	0.5980065378069306	9702	4
cg21235532	18	19476870	6.218697078114097e-4	0.0016923879430813754	0.7132826066055209	5.272802512028868	0.15287696232186143	9706	4
cg21235678	7	1130967	1.942051382571934e-4	7.611684614218016e-4	0.79861434462993	2.628956729553881	0.45243565815822645	9672	4
cg21235754	2	23747094	7.703373787526123e-4	4.849925788566172e-4	0.11220748912771762	6.224271653676149	0.04450579707981236	5807	3
cg21235823	14	93260203	-5.675373928962061e-4	8.92770966376778e-4	0.5249698664215495	5.389480852701023	0.14540036434204076	9675	4
cg21235838	10	97321106	-5.856257502204568e-6	1.275511177904754e-4	0.9633795736624762	1.6304989310980322	0.652494333293819	9625	4
cg21235874	14	24615636	3.222996361500336e-5	1.4836996483139856e-4	0.828031437426063	4.302704004008449	0.2305783169048723	9699	4
cg21235903	8	38864411	-2.764071934248063e-4	5.171580141679706e-4	0.5930140598938665	1.2405391463468263	0.7432986613212327	9703	4
cg21235925	17	80678270	-7.695455927416753e-5	1.3968711155191229e-4	0.5816976656421977	4.535298997489383	0.20916322570090196	9667	4
cg21235960	12	50476169	1.2647944354862744e-4	3.662871668087465e-4	0.7298678516439803	3.8408091032662792	0.2791748980080685	9706	4
cg21235987	9	133853434	7.043957099787496e-4	6.005972165000372e-4	0.24086580387967832	2.1297693773203843	0.5459137322958357	9704	4
cg21235989	9	140500680	6.484752905307386e-5	2.522728929897387e-4	0.7971377824175457	1.4534421340161174	0.6930567792067597	9703	4
cg21236153	9	34457249	-0.0010771217742148213	5.844665503768934e-4	0.06534152142081305	0.6447003371889701	0.8861272477449951	9700	4
cg21236177	9	134297287	-7.412668722760836e-5	3.9622184272598593e-4	0.851594931123562	6.232741534684088	0.1008198591503545	9696	4
cg21236182	2	238346568	1.6560864837159817e-4	6.806916178909034e-4	0.8077771264657034	0.3204662353735946	0.9561344813800131	9706	4
cg21236315	2	45162467	6.952605974710356e-5	4.3311213491912143e-4	0.8724661944258507	0.2848195077638791	0.8672658181341111	5807	3
cg21236379	12	132328596	-4.903490247650456e-5	1.1799678105357276e-4	0.6777310084192761	1.5674299553845445	0.6667971961963317	9666	4
cg21236386	6	170759189	4.143072359566494e-4	4.348747145469037e-4	0.34073965131965206	3.572644745105363	0.3114618410967424	9701	4
cg21236414	4	894185	1.533024333368786e-5	5.036624411882983e-4	0.9757181098720545	3.703306443957764	0.2953353148434045	9706	4
cg21236446	2	239895510	-6.375014228171753e-4	0.0013028111873172141	0.6246098105411447	3.23189495384983	0.19870231536513078	5779	3
cg21236457	13	114790112	4.696212082132239e-4	4.122785240426799e-4	0.25466676684753403	5.302445448650463	0.1509437883288764	9706	4
cg21236462	12	57145659	2.320368247295519e-6	1.9679119470756627e-4	0.9905923478718883	1.2170855058103835	0.7489094859398441	9693	4
cg21236500	9	139779897	-2.8785686120726193e-4	4.841983280536529e-4	0.5521764232598825	6.731269424730317	0.0809746906106789	9704	4
cg21236569	17	59265780	2.5122048838059754e-4	7.605657583197068e-4	0.7411677117612792	0.9686251725981663	0.6161205809563322	5806	3
cg21236593	15	75287447	-3.503400917910445e-4	0.001066945670134554	0.7426410338474653	0.39008290636754184	0.9422834289969249	9697	4
cg21236655	9	117861043	-1.7366169833200586e-4	8.166639699651027e-4	0.831601778816232	1.1340087554439955	0.7688712199485712	9658	4
cg21236705	22	41422693	3.2112005494541855e-6	5.212497663080669e-4	0.9950845999386951	0.48700353735390367	0.9217372587862052	9704	4
cg21236845	5	98115329	7.629055853462496e-4	5.439139740167247e-4	0.16072965409347315	2.477990856940439	0.47928176270814454	9704	4
cg21236860	7	66766855	-6.034725539341299e-4	8.885415553419469e-4	0.49702888011484386	6.922887903180226	0.07439663588018162	9699	4
cg21236864	9	132232468	-3.1309564071781116e-4	4.981937604659123e-4	0.5297016038184518	0.3608604901710172	0.9482036513423541	9702	4
cg21237268	6	31165833	2.0797650333623875e-5	1.5154678919547187e-4	0.8908443857099413	0.9907124056315278	0.8034992666098297	9704	4
cg21237313	17	37764293	2.4178295051361518e-5	4.579511844589015e-4	0.9578939191252522	3.8379214114929328	0.14675940910853252	5809	3
cg21237345	13	100631923	-2.5353313001246657e-4	3.5366769259133476e-4	0.47345541154512755	4.087921674494602	0.25212535122786056	9702	4
cg21237418	17	27045043	6.245832118155472e-4	4.904515253357821e-4	0.2028455935324052	0.024724282718343912	0.9989736739580078	9701	4
cg21237481	5	172227661	0.0010380476300805204	6.84443030770544e-4	0.12935983276184437	0.8435106251769999	0.8390340195484919	9703	4
cg21237586	9	88134210	4.5632786832864984e-4	5.611804795618028e-4	0.41612801566185015	2.09266408522293	0.553398293987622	9700	4
cg21237588	7	104740871	2.6998224124754277e-4	7.687067282431218e-4	0.7254261718924977	1.7991082995644192	0.6151289990253612	9675	4
cg21237591	11	2162510	8.703959847120425e-4	8.755779701977582e-4	0.32018312294927886	1.2184681776571562	0.7485783730034956	9700	4
cg21237687	17	6899380	1.435980825520215e-5	0.002326578458431081	0.9950754308252742	5.447787527826404	0.14179506794663888	9686	4
cg21237747	9	86276048	-3.2595610717010484e-4	5.821519541098774e-4	0.5755368359370461	0.49189523574078664	0.9206683509482247	9702	4
cg21237749	8	1639909	-6.595175433101294e-4	7.98566945157692e-4	0.4088742451833328	1.2255359381802569	0.7468864788494215	9699	4
cg21237837	14	54113453	-5.834170147625824e-4	0.0012797034092874463	0.6484617600192574	1.2338501161597308	0.7448976249215687	9703	4
cg21237861	18	77918142	0.004313596746574796	0.002633469776523684	0.10142381253810681	2.262248067538556	0.5197917282389308	9705	4
cg21237959	14	90967496	2.686303679539285e-6	2.273710806918156e-4	0.9905735137360072	3.8342218886172468	0.27993056618082884	9704	4
cg21238002	9	83496248	-1.0261980087438607e-4	7.962459077197351e-4	0.8974529717572076	1.9595288454348418	0.5808489906357768	9661	4
cg21238061	9	104036809	-3.133452475812965e-4	5.824870314072403e-4	0.5906158953958656	0.8491688324113625	0.837673889163369	9693	4
cg21238221	14	68162436	-7.696060914073023e-5	1.4795882436624818e-4	0.6029598479646381	5.857707311990361	0.11874206999845009	9705	4
cg21238234	15	83879539	3.725092540220383e-4	6.68641638185683e-4	0.577449914336426	6.036806966653745	0.10983315337668989	9704	4
cg21238254	4	1988351	-1.8504936057563956e-4	5.409566619302261e-4	0.7322922105748841	1.0357510982767766	0.7926021429416503	9701	4
cg21238257	13	114138260	-3.5539899047066224e-4	2.5826217508163245e-4	0.16878538814121263	9.45040148725076	0.023864901539142346	9683	4
cg21238276	9	80849800	0.0024811220690740027	6.847997291834699e-4	2.91053482386022e-4	5.125524129752675	0.16283304687605596	9668	4
cg21238284	8	127889295	-0.0016061645472220725	0.002644986922631885	0.5436859584444353	2.216221329879803	0.5287603465716681	9696	4
cg21238376	17	78919776	-4.5531161468814887e-4	5.085879699848795e-4	0.3706553171308024	3.9114539819391676	0.27118560852140533	9703	4
cg21238404	2	240639654	-8.688626134092128e-4	4.872280927408428e-4	0.0745412362376564	1.1324012411390452	0.7692586085126721	9705	4
cg21238414	2	97426921	-1.5792644216737326e-5	1.2973187307345965e-4	0.9031105133132082	0.8929874942847865	0.827119750109744	9658	4
cg21238440	7	12159718	-1.3797782402031922e-4	0.001260168988761382	0.9128126436258429	1.0265831058215868	0.7948199973404864	9642	4
cg21238457	11	75917353	1.3360776532276817e-5	3.50042523709878e-4	0.969552929446869	0.08933211775551698	0.9930861323264437	9645	4
cg21238609	17	38472961	3.871697808154907e-4	9.62339747182799e-4	0.6874475788196475	2.6329236774986233	0.45174681451242654	9705	4
cg21238619	17	78079768	-4.512448252433056e-4	7.911388642378863e-4	0.5684242429794903	4.148652787319817	0.2458532579240269	9704	4
cg21238743	2	11771647	2.5153501363889464e-4	4.8091793711820105e-4	0.6009526458343053	6.786100785657621	0.07903715518054896	9703	4
cg21238812	9	126143023	-5.071565801378031e-4	3.777159544917604e-4	0.1793713919333459	2.2547116336693787	0.5212524294163625	9703	4
cg21238818	11	65816642	6.012833343041848e-4	4.123696769263252e-4	0.14480823077321153	2.165769200798322	0.5387222037593521	9706	4
cg21238833	9	96069905	-2.2110150014591692e-4	4.743565795229547e-4	0.6411380409616119	5.125421107188653	0.16284022031062656	9695	4
cg21239001	5	118638618	-3.27754867228272e-4	8.984569205019194e-4	0.715262547495433	4.636735008352701	0.20041332444538404	9692	4
cg21239080	7	25268974	2.709040862470669e-4	6.08034077091643e-4	0.655928866329859	2.361877799762673	0.5007705058367223	9668	4
cg21239179	6	169272052	5.340966353833044e-4	0.0011387935087535906	0.6390680795380539	2.091475350334765	0.5536392823015442	9690	4
cg21239184	9	104295632	0.0010486895164299051	4.610584524594767e-4	0.02293436941301943	5.128038536434852	0.16265806157054952	9668	4
cg21239265	7	74489542	-1.4744812413373923e-4	1.9903489425432587e-4	0.4588053479459765	2.1927105452942395	0.5333855933119372	9583	4
cg21239311	6	108486007	-1.1545574318688074e-4	2.738260773283215e-4	0.6732885624841707	2.6053406165805644	0.45655403699784575	9694	4
cg21239317	7	23640510	6.062765525306191e-4	5.280550676075812e-4	0.25091436363155395	2.3308244078922664	0.5066415019449222	9705	4
cg21239436	9	112712991	-4.132781157060328e-4	6.189800813155258e-4	0.5043404630548074	1.8700176160909419	0.5998181040119452	9701	4
cg21239439	6	170038665	-2.99480857573192e-4	2.711142555913826e-4	0.26932007832519017	2.4243330221901234	0.489121112238218	9703	4
cg21239572	9	111617595	-1.0890094659361811e-5	1.273879047213565e-4	0.9318737006306818	0.7993404248518274	0.8496247885696981	9681	4
cg21239660	17	45006500	6.729114778278635e-5	5.383509441145466e-4	0.9005275505946615	2.242498543664864	0.5236260634928762	9705	4
cg21239798	5	111756360	3.77876540212822e-5	3.9594579172032854e-4	0.9239681787870828	3.6775957045019867	0.29844842322590176	9704	4
cg21239840	9	27530289	3.779968152542395e-4	7.038718023386311e-4	0.5912502859215204	0.4958293729813449	0.7804265213632986	5806	3
cg21239901	8	93115047	-4.591792063824061e-5	1.837587238217125e-4	0.8026789268212536	0.2638704673686578	0.9666737906020839	9690	4
cg21239940	8	68870412	-0.0011054526712575982	7.81814806685681e-4	0.1573744709390974	2.1263750940754864	0.5465953585442	9696	4
cg21239997	2	24398519	-3.940671133065149e-5	5.512577482188411e-4	0.9430116883649843	7.026682163739111	0.07105216628962513	9704	4
cg21240048	7	33732842	6.588789580461415e-5	6.177115534264032e-4	0.9150551444531168	2.374864457585931	0.49833074604769895	9699	4
cg21240272	9	91174472	-3.7983870060456944e-4	4.189959837193348e-4	0.36464747487763965	2.8804202930740104	0.41043182501221886	9697	4
cg21240332	6	165032072	-0.001447376097915183	6.238967800189074e-4	0.020346464686684464	3.6338634879789673	0.30381095975448374	9676	4
cg21240351	9	100746253	9.714456861592804e-5	2.1634401054620346e-4	0.6534112906356095	1.562974870946983	0.6678138470104159	9693	4
cg21240420	6	33148096	-5.649450812633918e-4	4.907764380771186e-4	0.24968076912750592	0.8599594640640826	0.835078146748415	9697	4
cg21240472	6	32947864	-1.8975532476996987e-4	4.486094975974222e-4	0.6723058206041508	2.4636313423684424	0.4818995828691769	9697	4
cg21240474	6	138019013	0.0010167004345777947	7.469157421040067e-4	0.17345103288922764	1.7429254612364264	0.6274330256600915	9651	4
cg21240492	17	7476105	6.1851078251993e-5	1.7958883891740896e-4	0.7305426327838777	0.14679342616934923	0.929232118354205	5798	3
cg21240640	2	27799388	-3.2073818258507184e-4	6.525605942307767e-4	0.6230678128840863	3.6053561822828977	0.30735264688934216	9704	4
cg21240684	2	3526841	1.6544705254227372e-5	4.396187807864478e-4	0.9699793320727892	4.92612043073486	0.17728759630116536	9698	4
cg21240736	9	132191482	-0.0011513344575612777	8.503045085031842e-4	0.17572806597734086	1.3561318114023988	0.7158491090863474	9700	4
cg21240762	8	67089388	1.454252502166509e-4	1.853606748903435e-4	0.4327157697541621	4.996951924263718	0.17202047548825475	9631	4
cg21240812	8	143483748	-1.7961141384626833e-4	2.071761762413554e-4	0.3859693323510082	0.343475448279832	0.8422000329421429	5800	3
cg21240847	9	97895809	5.344158380812015e-4	5.475337210144597e-4	0.32904371489354217	2.5063659495705783	0.47414171220072476	9704	4
cg21240855	6	31541461	0.0014954976780953242	7.478948306759447e-4	0.04554243724302306	0.43259817716709553	0.9334291264317691	9680	4
cg21240861	7	157129652	1.48706056223309e-4	1.1785771436668119e-4	0.20704155311836073	2.9834811421998	0.39417907755578374	9504	4
cg21240950	2	131103038	1.090892825710754e-4	4.010819841654015e-4	0.7856316376130821	1.6536452501612235	0.6472882002792457	9672	4
cg21241151	9	16310954	-9.139649636824009e-4	0.0014679754696939231	0.5335458725776677	1.22717625208666	0.7464939735982836	9700	4
cg21241219	9	139965163	1.835783815409344e-4	2.0320191418848475e-4	0.36629856934789606	3.093245097353977	0.3774708568867734	9680	4
cg21241291	14	105957535	1.044841743462251e-4	1.7515194592353873e-4	0.5508182291949901	2.1701603882286786	0.5378497336284997	9670	4
cg21241317	6	32122736	1.3081321021520535e-4	2.742983776328863e-4	0.6334325169994248	0.05992462188148625	0.9961679368289028	9700	4
cg21241385	17	29876744	2.6381662436236324e-4	2.2379320753410697e-4	0.23846146675624788	0.8576657143421414	0.835630117985743	9684	4
cg21241410	2	43267816	1.4614459599553243e-4	4.6679809052992344e-4	0.7542207789606123	0.6822845335081429	0.877362682534541	9703	4
cg21241411	6	33265016	-3.457366953532534e-4	6.600845565164158e-4	0.6004340880468368	7.165810950851164	0.066796454597777	9705	4
cg21241424	15	74610683	-4.8291022445516016e-4	5.117383141434067e-4	0.34534017737159	2.08691831051163	0.5545638085029638	9705	4
cg21241477	9	136223965	-5.514448537255649e-4	0.001108026777748432	0.6187082791762774	5.373387754668795	0.14641063055398063	9699	4
cg21241560	15	60942667	5.447442904706094e-4	9.924106568350137e-4	0.5830671067222475	3.3688536268664953	0.33817389684581195	9705	4
cg21241675	9	93925541	5.680157588861522e-4	4.588731599283526e-4	0.21577199366649485	0.4513308847530145	0.79798502898678	5808	3
cg21241823	21	43300024	7.742047883347101e-4	5.31056472450885e-4	0.14487975930049388	1.3261889475907946	0.7229238450246449	9703	4
cg21241839	6	29716536	5.88235454416675e-5	1.8804776850450789e-4	0.75442371254717	0.9920326494489088	0.8031798122475777	9585	4
cg21241850	9	117267672	-4.334708677134736e-5	1.355616991394202e-4	0.7491509552806905	0.6715384542332952	0.8798770828679452	9683	4
cg21241862	4	1232787	5.925733569924487e-4	5.070114813844387e-4	0.24250143896885212	3.2402452589797273	0.35604635576302096	9700	4
cg21241889	9	123690658	-0.0016417479596723705	6.003344810242979e-4	0.006243296472983483	1.8699500150995898	0.5998325824005262	9699	4
cg21241902	9	140348014	0.001506804348384863	0.0018670484229943184	0.41963677647038417	0.9659461878466369	0.6169464227579935	5809	3
cg21241989	9	839126	-0.001012899884091479	0.0011845578835778482	0.39250306203342583	3.432075147017436	0.32967918720593264	9648	4
cg21242002	4	3265080	3.798185923975316e-4	4.891518579315124e-4	0.4374632629382518	6.721017422768755	0.08134200559477991	9706	4
cg21242004	10	114205622	0.0011262493290091343	5.761500712764962e-4	0.05060849091882851	0.23238052534572615	0.9722000751005879	9702	4
cg21242009	6	6894182	0.0030644106394236074	0.003670787007338391	0.40382455067798606	1.583560027915542	0.6631231914109892	9632	4
cg21242079	15	79101063	-0.0010009975954551442	0.001536304150123075	0.5146836882602471	1.9739219349087251	0.5778369092452724	9703	4
cg21242144	5	148808487	-5.081844060193072e-4	3.685944373835506e-4	0.16798454549953118	7.871385805959112	0.04874591876921114	9703	4
cg21242208	5	160971794	1.6565591552753097e-4	6.460807241449428e-4	0.7976410104955951	2.568895228824453	0.46296872739649303	9692	4
cg21242232	5	569931	-2.9897175240867294e-4	6.550043438307505e-4	0.6480718844295615	3.881375181073352	0.274561661170444	9704	4
cg21242327	4	57829539	7.086060898047491e-4	3.6862165095438807e-4	0.05456641996002711	1.2340933365152158	0.7448394669791606	9705	4
cg21242356	17	46667683	0.0012682224538532235	4.0386617667945135e-4	0.0016882983831830707	5.985889809038198	0.11229873821974076	9706	4
cg21242376	9	93705278	9.01325261875755e-5	5.227082852695647e-4	0.863096576364693	4.6263926248785445	0.20128964596525611	9682	4
cg21242417	9	140263615	5.273338145809939e-4	7.23881996696149e-4	0.46631958944437785	2.101214114660202	0.5516671787276691	9701	4
cg21242508	22	28199621	1.539722224389917e-4	4.649100135892157e-4	0.7405031258147581	1.8745733368835251	0.5988429111152733	9701	4
cg21242663	18	77208881	3.106164584221705e-4	4.2463649355915475e-4	0.4644811905027964	4.552804998610415	0.20762828706127415	9703	4
cg21242684	2	98262069	4.692781345452641e-5	3.476182352659939e-4	0.8926133488841264	4.386475934899391	0.22264266307818226	9660	4
cg21242697	6	144385893	-4.1618693132325005e-4	2.507066079333297e-4	0.0969032494985142	3.2480154578732954	0.19710716193340802	5805	3
cg21242834	17	77657578	-9.288752480946438e-5	7.480200452090993e-4	0.9011744555581539	0.5253012458923305	0.9132986974638	9705	4
cg21242872	17	71555727	4.2440843938843356e-5	4.3643149345390787e-4	0.9225317172461621	2.795016790078056	0.4243208992453568	9706	4
cg21242918	10	118897194	-1.768924598919557e-5	5.938472029332586e-4	0.9762364977736192	1.297105658713042	0.7298204808330584	9701	4
cg21243021	9	135513120	-2.2955636488568258e-5	6.164233900970785e-4	0.9702936072484523	0.6583176824444104	0.8829614320275193	9704	4
cg21243068	17	79639590	-3.48262503041803e-4	4.3525261093939154e-4	0.42363038162235145	1.3285787132324889	0.7223582235679323	9700	4
cg21243150	15	40751171	1.5207688238630493e-4	2.0533437308735547e-4	0.4589175599765714	1.2222425880299956	0.7476747121800816	9691	4
cg21243154	6	28881373	4.372488924008692e-4	7.593809675387857e-4	0.5647527492196434	5.054116073508709	0.16787711814894987	9667	4
cg21243198	7	816960	-9.245622259465383e-5	4.635741191217618e-4	0.8419168857102106	8.544366378182806	0.03600419847052928	9703	4
cg21243227	9	102860630	-4.120347533805407e-4	2.7363410771730966e-4	0.13212179476761018	7.574181511864489	0.05568273630412945	9691	4
cg21243348	20	32899773	2.2636524482386582e-4	2.2469498155255072e-4	0.31372651423113496	3.0206041552638694	0.3884593173264415	9668	4
cg21243351	12	66148476	9.973898858512376e-4	5.573325458161563e-4	0.07352182887980722	11.11412315141174	0.011124506559326303	9695	4
cg21243394	4	79482294	2.0626112990474588e-4	3.8484483765864174e-4	0.5919867510560312	2.6704946330636314	0.4452647315512137	9703	4
cg21243459	9	92264216	-0.0017852412654690948	8.622727706490221e-4	0.038415800226045745	8.434761632718475	0.03783119408452411	9683	4
cg21243589	2	88428542	-5.579514634195413e-4	5.239182806328456e-4	0.2868945052656567	0.8679694906247385	0.8331498063836635	9704	4
cg21243597	18	13375540	-1.6379110188818275e-5	0.0010857688046641406	0.9879641564218496	5.190063935702041	0.1583971667277503	9480	4
cg21243608	8	74205946	7.734575973059461e-5	3.1503115276425704e-4	0.8060555172080978	0.9118273105725155	0.8225727093065864	9659	4
cg21243612	9	111700548	-2.945836889466365e-4	5.432967586982003e-4	0.5876703562964469	0.9851308659286651	0.8048497852607	9704	4
cg21243631	18	21154260	-3.4646505429055806e-5	5.477574801952576e-4	0.9495662020914366	4.107638462013199	0.25007324563213723	9700	4
cg21243717	5	178854586	-0.0015416479480174212	9.800040278848576e-4	0.11569481171934325	0.587496608473298	0.8992886784747446	9668	4
cg21243750	9	14883945	-2.713658706390334e-4	5.866314585733224e-4	0.6436631366867048	4.06826526428437	0.2541864409651329	9698	4
cg21243846	13	114108005	7.529331914854447e-4	7.366688477225242e-4	0.3067438762241867	1.5890046361352974	0.6618855067067279	9704	4
cg21243848	9	104032118	-5.962620538505104e-4	0.0011549455307079284	0.6056668590312623	1.822747425629038	0.6099973962169223	9679	4
cg21243889	8	20207356	0.0012171916070133596	0.0013047314101079098	0.3508685650991036	2.225575084076123	0.5269284608118802	9699	4
cg21243909	1	17766223	8.415544947525539e-5	1.8730298869762142e-4	0.6532144234809993	3.552290775804356	0.31404324095288894	9704	4
cg21243919	2	178937706	-4.1089989343904665e-4	3.077505742133716e-4	0.18182011855483315	1.868122617586784	0.6002240500521767	9687	4
cg21243939	14	55033137	-6.363906608413811e-4	5.261498629750498e-4	0.2264617612919429	2.176658934278488	0.33677862380547247	5808	3
cg21243944	9	137118148	8.582966259944839e-4	0.0017224950887287527	0.6182818856735697	1.627701561768527	0.6531251150650687	9697	4
cg21243951	2	235951579	-0.0011838516571439502	5.059704395679131e-4	0.019295904421724394	5.796012318965132	0.12196760336998581	9703	4
cg21244038	2	33737453	7.357708295574958e-4	9.92916313799976e-4	0.4586813243782724	2.2975983539354723	0.5129811547407549	9500	4
cg21244086	15	45479462	-1.6874228706193636e-4	5.396659815966472e-4	0.7545244565273741	4.152570245422623	0.2454536108271756	9689	4
cg21244116	9	140729241	-2.1560485205573312e-4	5.980398346493672e-4	0.7184588894658162	0.41707947080147717	0.9366921110431986	9659	4
cg21244135	8	1914262	-0.0010012861461278421	8.522508353707719e-4	0.24004569321086822	0.5542998935652856	0.906809889428115	9686	4
cg21244153	3	196466596	-2.5078321081703394e-4	2.3190014017372492e-4	0.27950695227238476	1.4260824408348016	0.49015127040035533	5804	3
cg21244177	1	63795848	2.4922423154883044e-4	7.577456074294487e-4	0.7422295772481168	1.3807578500045052	0.5013860453575956	5807	3
cg21244191	8	145554489	-7.19288741086591e-4	8.463701076419755e-4	0.39540776100465874	7.30148506369796	0.06288464515152589	9702	4
cg21244304	14	102276351	1.3088113093177528e-4	1.829175435024319e-4	0.47428788766631946	7.150757820678308	0.06724472531654478	9703	4
cg21244322	15	64303084	-1.7191999483537703e-4	3.1932354223641635e-4	0.5903091409228762	2.8890935392452155	0.40904273813404085	9702	4
cg21244397	10	27444898	-8.877891486605705e-5	1.8580186029055657e-4	0.6327818878422339	12.74201053495388	0.0052290769264978524	9703	4
cg21244461	2	101307428	-0.0014844842296133545	9.901618821253999e-4	0.13381297144779444	6.08410010292099	0.10758949627777246	9703	4
cg21244580	8	79934476	4.469068310438102e-4	9.580481202771529e-4	0.640874541692958	2.492818032290243	0.4765904241080352	9690	4
cg21244745	2	242665522	1.8746213318744338e-5	2.3687503985302127e-4	0.9369215275506835	1.623431270909186	0.6540886835101578	9705	4
cg21244846	9	27529339	2.4583592491687694e-4	2.58987481539759e-4	0.3425090698953746	2.1211472222000354	0.5476463978117388	9685	4
cg21244955	22	21192955	2.6307718205145823e-4	3.692743072188352e-4	0.47620677941790496	0.4663044373197091	0.9262293060697074	9703	4
cg21244982	9	137964449	-1.4175420125331036e-4	6.235291907657121e-4	0.8201580312303552	2.9279271405363243	0.40287139963618446	9681	4
cg21244990	7	158061615	7.170384468594393e-4	9.079735804224738e-4	0.4296954574932105	0.6530416314899151	0.8841893951434348	9702	4
cg21245004	15	98965475	0.001708811619691741	0.0014843844029404632	0.24965320853712666	1.7206942690904565	0.6323428289995612	9702	4
cg21245092	14	74813995	2.052781560752561e-4	6.846245908894831e-4	0.7642988475066157	0.6950384993000694	0.8743703192342179	9703	4
cg21245122	20	47934568	-2.599830512827936e-4	5.025113904184207e-4	0.6048996570460077	1.2861564066053093	0.7324229705319898	9704	4
cg21245132	9	139390655	-8.617234538957263e-5	5.853304217746782e-4	0.8829583739426528	9.133313540007576	0.02756992922574784	9687	4
cg21245135	10	99186516	2.5057196528821833e-4	2.770931737310092e-4	0.3658428355614435	1.3445949471862864	0.7185717782390895	9683	4
cg21245207	9	136837406	-7.691675184501552e-4	5.108274060106258e-4	0.1321368169159827	4.837737354519829	0.18407176896062463	9701	4
cg21245277	2	185463218	2.523781819454158e-4	3.828739328605307e-4	0.5097879983009359	2.0376197778622296	0.5646354076753285	9701	4
cg21245287	2	231276538	8.61956270753947e-5	1.9607911692308245e-4	0.6602296215906438	2.5973612094034	0.4579523487697308	9488	4
cg21245300	7	155675943	0.00124395431388321	0.001254541993251002	0.32141195511250464	2.466245425415127	0.48142218781898133	9477	4
cg21245306	9	94168100	-3.3669914344806873e-4	8.688467163230654e-4	0.6983681601967819	7.493365614632879	0.057729162963347645	9639	4
cg21245372	11	3819539	-8.316727874905335e-4	0.0012615506045852618	0.5097375081780082	6.443675137831608	0.09191048122867829	9653	4
cg21245453	13	20357060	6.306952276133676e-5	1.7863687819930546e-4	0.7240435160966027	3.5423416078938477	0.3153119353233663	9703	4
cg21245492	15	99250440	-5.098740303606013e-4	4.4134017320558423e-4	0.24797341335544432	0.45498872342150043	0.9286628721881788	9637	4
cg21245618	9	136847709	1.1077951271759695e-5	4.279328830951634e-4	0.9793473707931606	2.6464126390151796	0.4494108476802874	9654	4
cg21245652	2	95691051	-4.958204832704848e-4	4.125307385035977e-4	0.22940247295998734	5.158247830485349	0.16056949671997794	9701	4
cg21245653	22	50426164	-5.002451533915542e-4	0.0014430508984529938	0.7288482590641914	2.6386217207976026	0.45075885525857556	9704	4
cg21245684	9	94755065	-6.796649947581396e-4	8.2439935852945e-4	0.4096915323552151	0.9009897111288957	0.8251889623922088	9698	4
cg21245717	15	43585934	2.251668137817472e-4	6.207804424553694e-4	0.7168172691452936	0.11277758200551655	0.9902611697751017	9701	4
cg21245718	9	93943683	3.677644582622598e-4	8.007727259525794e-4	0.6460460552263724	3.7419594768330113	0.2907097804494391	9692	4
cg21245729	9	130877638	-9.430800221077481e-5	3.297953279682997e-4	0.774909384696111	0.760357261383004	0.683739261485928	5806	3
cg21245875	15	70354825	-3.7828965624224633e-4	4.925404545711649e-4	0.44246476541206964	0.32692537760133855	0.9548874969813288	9694	4
cg21245936	7	142705139	5.534965930904263e-5	0.0012331076067884897	0.9641979230617725	2.1019073098106937	0.5515269979576295	9682	4
cg21245975	1	85725523	-0.006083596008836288	0.0032121465123960418	0.05823366686935322	6.050119736366063	0.10919708976094171	9702	4
cg21245981	5	36607390	-8.073791642234825e-6	2.9619238507560294e-4	0.9782534719007403	3.309397317161776	0.34633685332081804	9706	4
cg21246236	9	94246021	1.0355929439580204e-4	6.545579817242549e-4	0.8742893064284464	2.1263892101720128	0.5465925225370158	9700	4
cg21246243	17	3777064	2.979089309795189e-4	5.873483685476271e-4	0.6120075210640259	1.2844484458278957	0.7328292180602474	9696	4
cg21246271	15	51200259	-1.2270386204832836e-4	1.217597296135489e-4	0.313572544550231	1.7287726321106491	0.6305560404206555	9705	4
cg21246431	3	141944516	2.555978880195312e-4	1.7120809709661854e-4	0.13546134690078193	0.7612412610186876	0.858713340829113	9704	4
cg21246479	9	116166950	-3.2483965905745233e-4	5.167619799670902e-4	0.5296070593144478	1.1287113566951683	0.7701479563468956	9705	4
cg21246516	6	54668826	8.1835958845578e-4	8.350829772784345e-4	0.3270989630321286	6.700628977873838	0.08207727518087031	9700	4
cg21246531	9	36039639	-5.122121060357572e-4	0.001129086996405307	0.650079618493494	7.655723584362694	0.053689397428550736	9520	4
cg21246595	15	99057549	3.074160928771939e-4	7.6554818020847e-4	0.6880054059496552	7.159442432180506	0.06698575003908494	9696	4
cg21246614	2	208031171	-1.2556384586729204e-4	2.120298624790287e-4	0.5537174231910733	1.3572784802695634	0.5073068456917497	5806	3
cg21246624	22	24114908	3.327119253828634e-5	1.881374300647607e-4	0.8596300212827925	2.0369827929257567	0.5647663778793608	9690	4
cg21246665	14	94759743	-5.816876909579597e-4	9.295408823781936e-4	0.5314595357975281	0.39170704311413407	0.9419502475503172	9701	4
cg21246783	4	141348699	-1.4930937052727222e-4	1.8732493010432561e-4	0.42541568437144556	0.5997121681105169	0.896498262720693	9705	4
cg21246872	17	38295894	-1.5680990517257543e-4	9.233591072318736e-4	0.8651473865089876	4.497269651947265	0.21253395750718632	9703	4
cg21246968	7	6523810	2.775100974850522e-4	1.6751745578463175e-4	0.09759955085290237	2.6581478546337363	0.4473865444336589	9663	4
cg21246991	9	96573503	2.2513455533929125e-4	4.2489052929370547e-4	0.5962056404400599	6.025324200215914	0.11038462701053603	9701	4
cg21247001	9	36190871	7.653859640518108e-5	1.4557122561238903e-4	0.5990403207476547	2.2603020329777603	0.5201686122129564	9697	4
cg21247472	2	219433603	-8.385950158646188e-5	1.0486673509010942e-4	0.42389804238656775	5.731425228416244	0.12543372105216785	9674	4
cg21247540	13	69261665	-0.0016773623925393716	0.0011924109224566333	0.15951687627845904	0.09147505873254674	0.9552926655594631	5679	3
cg21247590	2	198070356	2.0568926395474841e-4	4.566155351427375e-4	0.6523752693978758	0.5062249965275356	0.9175216940825384	9701	4
cg21247666	12	25394244	8.549999999999999e-4	0.002411	0.7228708165237927	0	NA	1078	1
cg21247757	5	134228918	3.491076268297718e-4	6.737998375203101e-4	0.6043761465782994	3.9918611316235357	0.2623443229097848	9691	4
cg21247874	9	37487279	9.172550085294155e-4	7.561034324132798e-4	0.22507847785437443	2.9835501086996072	0.3941683857706363	9702	4
cg21247923	13	103532435	-6.520386855253184e-4	3.6349401328848854e-4	0.07284372450158762	3.543535198580103	0.3151594921463422	9702	4
cg21247948	2	37545307	7.046811828719765e-5	0.0010693418146972772	0.9474585628113689	0.3564463394966418	0.8367556640990571	5775	3
cg21248028	9	90999353	6.403216833616535e-4	7.188141691636962e-4	0.37303496620254084	3.468827102671047	0.3248277035434112	9704	4
cg21248130	6	31670463	-8.486633825730627e-6	1.943330182068413e-4	0.96516699794663	2.2422530497568918	0.5236738581407575	9693	4
cg21248164	15	75871995	-1.8368049135328798e-4	1.4015049361851983e-4	0.1899947375095758	6.190657879315843	0.10269390632545776	9702	4
cg21248188	9	137975180	5.991315405239426e-4	0.0015202875937102695	0.6935139125225946	1.1854073084599421	0.7565063274967387	9706	4
cg21248196	18	23714084	-0.0014171968992966993	0.002096400832588976	0.49903157869408443	5.837647963347833	0.11978178110617241	9588	4
cg21248274	8	63162277	-9.736827302573012e-5	8.758833688969057e-4	0.9114848733045553	1.5090989302166584	0.680171899877648	9701	4
cg21248287	20	47011259	-1.7796946404745703e-4	7.34597289036013e-4	0.8085724569213979	0.2006500317455015	0.9774842922401454	9704	4
cg21248305	6	30132715	-4.86971378845068e-4	6.875412873658307e-4	0.4787717234296338	3.797868557485327	0.2841341506388221	9703	4
cg21248405	6	30156394	-0.0011982894007334394	4.8769089408665567e-4	0.014007640055115789	3.1280432605744752	0.3723016353718318	9683	4
cg21248554	2	27665150	5.402163247641928e-5	0.0025759848042809837	0.9832685863542825	1.6440186743911838	0.6494505729465478	9675	4
cg21248774	1	35658951	2.2799984868258134e-5	1.576890828204405e-4	0.8850359932135953	1.6942924018995853	0.6382034701201951	9700	4
cg21248928	2	11623924	6.671849150133986e-4	7.650956725559554e-4	0.3831930557183773	2.3515245952714077	0.5027220839658201	9704	4
cg21248987	7	3385318	0.0017526528731139585	0.0023636973335430197	0.45839769105430334	0.13178439087084684	0.9877676592307857	9696	4
cg21248989	9	140813541	-4.288314658450633e-4	8.240816698706204e-4	0.6028022591986536	0.5222364875134964	0.9139796877356237	9705	4
cg21249091	2	173204540	8.53681132790633e-4	9.190923323643065e-4	0.3529768551841959	7.312474928044707	0.06257768556756266	9704	4
cg21249093	9	73737300	0.00123455168476481	0.00228862608012778	0.5895907526071501	0.3519458019400563	0.8386407093788648	5807	3
cg21249126	7	14028954	-2.470741441275214e-4	2.1910651265337271e-4	0.25947029698040397	7.4308649497519355	0.05936169064131893	9706	4
cg21249131	7	84783791	-0.0011196811686953832	8.933583150977599e-4	0.21008221779508654	6.135464934705154	0.10520237708948087	9649	4
cg21249152	13	23501457	-0.0038797994879031716	0.0020400944401980205	0.05720064751196135	0.161368051961379	0.9224851267324415	5809	3
cg21249274	14	70883608	3.5955152206523225e-4	2.190167049748784e-4	0.10065995720445618	0.3390099269585637	0.8440825648836421	5809	3
cg21249366	9	129450136	-0.0014557275755834153	0.0017317962765277953	0.4005786518893152	1.727327140594732	0.6308755342546559	9700	4
cg21249371	12	122019117	2.5203305007351974e-4	0.0013803381370782635	0.8551213744003643	1.5296872188257136	0.6754356791576785	9701	4
cg21249376	9	27528432	1.457128490770405e-4	1.5461207198920983e-4	0.34596659549645653	0.495247727976894	0.9199342178129856	9664	4
cg21249481	9	139317959	1.3586454139764712e-4	4.2783818149937834e-4	0.7508182793725504	1.8878898919818448	0.5959983284545797	9704	4
cg21249563	2	29297717	-4.248196701908679e-4	5.828464256047255e-4	0.4660807717642511	7.2243424553370446	0.06508077058788048	9702	4
cg21249595	6	30848811	-5.752127477019366e-5	3.5191213466815246e-4	0.8701613718771076	0.40325774455485724	0.9395687018839608	9685	4
cg21249640	9	16104365	-3.258751271836741e-4	7.763764658005092e-4	0.6746764645738202	0.7219622051262373	0.8680264601201335	9702	4
cg21249659	12	10324843	9.286554935656654e-4	4.952004172328932e-4	0.06074975549551169	3.090925382157282	0.3778176198373749	9705	4
cg21249754	12	7060206	5.44300405981725e-4	5.397657611648537e-4	0.31326192847306106	21.0777479145217	2.6486537914897755e-5	5805	3
cg21249771	2	242484705	4.129300119805756e-4	0.001302542841449154	0.751229661344773	2.579919005437897	0.46102088542007164	9705	4
cg21249829	9	117349316	3.4906301751074534e-4	4.7463764777818475e-4	0.4620773333161312	0.6872869919559381	0.8761900252139845	9583	4
cg21249865	9	127262352	-6.117086421877766e-4	4.3252839502026466e-4	0.15728487505829308	2.1306703645174503	0.545732902691038	9705	4
cg21249921	5	81047249	1.552184196369312e-5	2.0611207152396166e-4	0.939969833733416	3.391173714366781	0.335153213042152	9702	4
cg21250061	9	37463344	6.821336675634321e-4	4.847529111710753e-4	0.1593745917907899	2.4916753123999	0.4767974195948966	9701	4
cg21250100	22	41956987	-1.5829081871243368e-4	7.532538826673275e-4	0.833556285142668	0.5142057507762323	0.915759568059244	9704	4
cg21250164	2	196521734	1.2070387208613521e-4	1.394342118988939e-4	0.3866717153494807	2.627632605489103	0.4526657752287316	9643	4
cg21250232	8	81082895	-7.337495167426397e-4	7.912383021500293e-4	0.35374833353351137	4.062667717078215	0.2547761778010255	9704	4
cg21250296	6	26044405	8.830124187933233e-4	8.655632394329987e-4	0.30765290001794654	1.9900577820708718	0.5744728114568597	9701	4
cg21250356	7	156813602	-2.921461273307599e-4	5.285181126148084e-4	0.580424580332427	0.6928202396034329	0.8748913881337375	9683	4
cg21250433	12	10283763	-0.0013623640690605431	6.404003352952283e-4	0.033389922175273104	9.537016716883535	0.022940807940993138	9703	4
cg21250721	9	140056227	-9.226174330143206e-4	8.43079600195905e-4	0.2738050024245936	3.242123303034811	0.35577957563041	9625	4
cg21250756	17	36077300	6.14184917248668e-4	4.367787448523023e-4	0.15967382039966638	1.4672195269438715	0.6898564459343242	9705	4
cg21250978	7	106684541	3.907623095698377e-4	6.21968811903064e-4	0.5298292247458067	6.7084496033377015	0.08179448521024836	9704	4
cg21251000	13	103452780	-6.491579453389898e-5	2.0136568644294449e-4	0.7471666223656385	14.385401727809281	0.0024248399560856913	9663	4
cg21251125	9	126771781	1.327023924389881e-4	3.0520513655663657e-4	0.6637095099169672	0.7481668578467572	0.8618203014146452	9701	4
cg21251140	2	181544642	9.978811187229685e-4	7.483304554377069e-4	0.1823754639046412	0.8341294185099184	0.8412875041408086	9706	4
cg21251197	9	140514016	6.263061173232151e-5	1.5584260123331224e-4	0.6877695695044328	3.003963144886946	0.39101454080241305	9703	4
cg21251203	9	14238640	0.0010354496768018	8.364167769225253e-4	0.21573126366818998	2.2519896322736512	0.5217807577735951	9702	4
cg21251230	9	129566665	2.3489687304814507e-4	5.907433566717796e-4	0.6909034522935928	0.3770097478939026	0.9449497041419521	9703	4
cg21251385	20	52277050	4.966152583594332e-4	9.495975679267098e-4	0.6009920389532322	2.998229628622266	0.3918982132609465	9685	4
cg21251475	12	116970856	-5.544235156220154e-4	4.0776424272049515e-4	0.17393537902872874	0.8005727627892871	0.8493300311763536	9705	4
cg21251563	7	29519550	1.7419412613523517e-4	4.934043910406077e-4	0.7240544420609896	1.8177042659850646	0.6110898884396222	9702	4
cg21251785	9	73484407	-5.831208181641135e-4	7.887589528655415e-4	0.4597315268608698	0.39754121172874884	0.9407499533599966	9642	4
cg21251791	2	3129858	3.65760616369087e-4	5.369844714733028e-4	0.4957840713102982	2.0860001655703835	0.5547502134337753	9700	4
cg21251970	9	140311919	0.0020963813582197655	0.0023426471194739444	0.37085276722477084	1.650984410570647	0.6478854824279967	9691	4
cg21252018	9	90362912	-5.508891783098005e-4	7.443331658442254e-4	0.45923263277091997	0.7155560247307193	0.8695390586134311	9693	4
cg21252047	9	116419843	-2.1470777465961623e-4	0.001123045342454232	0.8483818055594101	1.7343930198411563	0.6293147040655478	9705	4
cg21252105	9	139459307	0.0015886427288902783	5.331770527741953e-4	0.0028864553314909224	0.08060856494941865	0.9940582763159954	9702	4
cg21252175	15	64973903	9.09759219669182e-5	8.200854442805888e-4	0.9116681392083011	3.363893512574785	0.33884840034396413	9704	4
cg21252227	9	35976247	-5.053531302126718e-4	7.44401197023004e-4	0.49721896767814255	0.785760087798282	0.8528699127409558	9699	4
cg21252276	9	135037801	2.170266482946141e-4	3.240631305167633e-4	0.5030459631003581	5.8601406217533265	0.1186165343015199	9590	4
cg21252280	20	3209343	-2.76631165612027e-4	1.7307175064221674e-4	0.10996262139379244	2.0003825218823374	0.5723273144165949	9681	4
cg21252282	9	90439702	-0.0010572200117298903	0.0026630202753755877	0.6913671941053787	3.7502161797417632	0.28973017050054556	9700	4
cg21252355	12	132677820	4.233066187080851e-4	6.000783215058806e-4	0.48054955528370086	4.728997280023626	0.1927513813215365	9704	4
cg21252483	19	49399788	-0.002641633155779502	0.0014340513632702403	0.06546387506026062	1.8768322306102747	0.5983597586674232	9704	4
cg21252522	9	114245053	1.9575082660096146e-5	2.7158308091123257e-4	0.9425400763110495	7.001167147452329	0.03017976616373891	5807	3
cg21252523	7	27254071	2.0404563823863978e-4	6.173906485561914e-4	0.7410246045946062	2.409254972437312	0.4919141377811273	9705	4
cg21252529	12	131129235	0.001203926614110279	5.829328534800966e-4	0.03889537109728805	1.5947549742610088	0.6605796780958018	9705	4
cg21252552	9	139144428	-7.953492304236207e-4	5.966446844777965e-4	0.1825197773697219	7.461667785955626	0.058551593833155294	9698	4
cg21252596	6	71277126	5.648577401979464e-4	7.178082373858136e-4	0.4313286319818606	4.652741013750913	0.19906410622258622	9697	4
cg21252609	6	31854589	-1.5129347800226035e-4	2.3499016929237962e-4	0.5196863475303996	2.1039399075899667	0.5511161045267794	9692	4
cg21252725	9	37800822	-1.652225576099987e-4	2.8268706441161813e-4	0.5589030748003458	0.5022776158576789	0.9183907452065443	9519	4
cg21252812	12	96588627	-9.637263483271273e-5	3.130448170034885e-4	0.758192127280136	0.8447552687145299	0.8387348899967735	9569	4
cg21252859	9	124076247	-1.137031599055323e-4	1.6702447919438604e-4	0.496024972691342	5.74658406646382	0.12461188367732197	9681	4
cg21252914	8	99439861	-1.5595028858913235e-4	2.859955642877161e-4	0.5855546401046319	1.023345900391087	0.7956031860796087	9700	4
cg21253043	12	51783393	-7.38969775971924e-4	7.169336918441239e-4	0.3026643695048488	0.7884260970674934	0.8522333084281262	9701	4
cg21253087	9	139290292	-1.4618194441122436e-4	2.1323556976749419e-4	0.49300195079114495	1.013241689538701	0.7980479021994085	9672	4
cg21253130	13	32609104	0.0013857082236446512	5.715677587976899e-4	0.015333753791669652	6.099290898181614	0.10687817553727699	9702	4
cg21253188	19	33878798	1.534952267326041e-4	4.805870242649099e-4	0.7494299456084594	3.733839534900864	0.2916760590297469	9700	4
cg21253282	4	146019006	1.603953154741019e-4	1.793141842106979e-4	0.3710580752881446	1.117963653592688	0.7727394514608283	9705	4
cg21253335	5	87835928	0.002505005176339554	0.0017910928237347922	0.16193585556443818	2.6765962366092504	0.4442191814697396	9705	4
cg21253392	15	25475833	3.3252946656115004e-4	5.663155349285544e-4	0.5570824546049002	0.36370414682426233	0.9476339572144824	9704	4
cg21253427	15	45699034	-0.0017837397398819854	0.001077378557440556	0.09779686900169178	3.3323993499481834	0.3431586556979853	9624	4
cg21253459	15	60288404	4.028627867262914e-4	6.594023383603815e-4	0.541231750250448	1.2998150763091212	0.7291769887056733	9692	4
cg21253692	13	78272408	-1.9708908729876563e-5	1.375089290313521e-4	0.8860309770565995	2.832446331038103	0.4181864880348217	9695	4
cg21253721	17	1202092	-5.671654871866263e-4	5.378111295572468e-4	0.2916169220429962	0.3460862255275749	0.9511401243561901	9703	4
cg21253742	15	85305079	3.1869946128287026e-5	8.478691284264304e-4	0.9700159488329358	5.760150605799628	0.12388072292555288	9693	4
cg21253943	4	53968201	-0.0013967853450438108	0.0011147819217758883	0.21021759096323162	2.7920011460012266	0.24758518533958082	5723	3
cg21253952	8	143662999	-5.708754921164546e-4	6.0820132110223e-4	0.3479211784645292	4.160520631929831	0.1248976951023901	5802	3
cg21253966	17	41277426	-1.1704321215978685e-4	2.880798245775341e-4	0.6845314187237181	3.9485745750016776	0.2670709581695163	9625	4
cg21254135	7	76852292	-1.7524399438163398e-4	5.215747061051029e-4	0.7368782500015258	6.338544066042081	0.09625208916460458	9702	4
cg21254171	4	78783977	-5.7742694895979046e-05	1.658528788325083e-4	0.7277229393222995	1.344588687547457	0.7185732565989773	9700	4
cg21254277	17	61920407	7.309945344162276e-5	1.5864128998969234e-4	0.6449531963512214	1.4215608150748915	0.7004886301647246	9652	4
cg21254450	7	155261387	4.3255904369416965e-4	3.245710551366693e-4	0.18262703806028505	2.421361231099806	0.48967062373078984	9650	4
cg21254470	8	87355564	4.0444311535632646e-5	1.4605937311073757e-4	0.7818544157788173	0.8392259966983987	0.8400634932867554	9701	4
cg21254731	8	145619488	-2.547115271489281e-4	4.236142078747134e-4	0.5476522879649437	3.9418474833867334	0.2678124065573706	9694	4
cg21254755	10	116528228	-6.593410116405563e-4	3.2217420223770835e-4	0.04070369221085918	4.053476505996923	0.2557472324994793	9699	4
cg21254883	4	671543	-0.0014142574274276837	9.538682584544775e-4	0.13816612841732354	1.5792198606337993	0.6641107014084437	9704	4
cg21254939	4	7657303	-2.8888558164523416e-4	4.0806886805563994e-4	0.4789866164072653	4.840819533789583	0.1838311541657218	9698	4
cg21255128	7	1140094	-3.011853940525692e-4	4.862592033616006e-4	0.5356576982680671	6.212065736919708	0.10173644872224188	9703	4
cg21255209	12	22201822	8.136316170852759e-5	4.5498095263098333e-4	0.8580730558410334	6.721100701107117	0.08133901538580014	9705	4
cg21255356	6	169446912	-0.0015459674776598239	6.951720830463631e-4	0.02615766278424667	2.536002379238775	0.46881976888292515	9702	4
cg21255438	8	70983760	5.660348414071878e-4	5.892263119105512e-4	0.3367328018355717	4.576002972466897	0.10146904663880119	5809	3
cg21255605	3	14989131	-0.0010163896583908411	9.738101892469502e-4	0.2966128210872447	1.2120844364408296	0.5455055943977161	5798	3
cg21255626	19	29704222	1.314172008358593e-4	1.3395368936472204e-4	0.3265609664183321	2.5905871491766206	0.4591421313998945	9705	4
cg21255641	7	100077221	1.6644819555630564e-4	1.602659755430548e-4	0.2990025538282637	2.6023641962158	0.45707522349127916	9705	4
cg21255657	17	77006304	-4.969220889033057e-4	6.896067577868506e-4	0.4711632760470701	1.0145518853031883	0.7977308883575518	9705	4
cg21255732	3	32148497	2.684181686440768e-4	1.8521795420170848e-4	0.14728127115329626	7.744786239302989	0.05159144757179594	9701	4
cg21255880	6	17033543	-2.2811322654196913e-4	4.8795202292533084e-4	0.6401485602255662	6.186576547460564	0.10287741968298772	9701	4
cg21255942	22	39954186	-6.526747243232514e-4	8.831145187860022e-4	0.4598704902154635	3.7510390772411855	0.2896327008649218	9666	4
cg21256649	17	66507610	-1.571360693466331e-4	4.8490823350358223e-4	0.7458977504997886	1.5270898529200698	0.6760322674287409	9703	4
cg21256656	19	51473823	-0.00046623380761147773	6.215728822283618e-4	0.45320224160030714	1.7978309701580715	0.6154070547295702	9686	4
cg21256706	15	60288768	2.637563682671913e-4	3.6047423971248636e-4	0.46435615554181553	0.9899891815674344	0.8036742615589002	9638	4
cg21257117	11	65029643	-1.0970481245884057e-5	1.606496457592328e-4	0.9455561869805457	2.8887542445798964	0.40909700481936173	9699	4
cg21257581	7	2686947	-7.654759990225032e-4	4.03663332084877e-4	0.05791736700689036	10.220992562839188	0.01677807317821239	9692	4
cg21257635	1	25558918	-2.249016421815056e-4	2.1084344211724283e-4	0.2861181624834603	2.520035351038187	0.4716811259213678	9699	4
cg21257675	8	6607096	7.804684101388839e-4	6.934746732561024e-4	0.26040001868974166	1.5195459026230715	0.6777665493144158	9613	4
cg21257892	6	99963170	-3.6527476989200265e-4	2.5346614517325215e-4	0.14955118676763007	1.9584593084224478	0.5810732405498611	9699	4
cg21257950	7	23513589	-3.39365599030391e-4	2.939655197969297e-4	0.2483197621348032	2.136838649808141	0.34355113117492947	5802	3
cg21258057	20	61885262	3.130438443561839e-4	1.6366941415042386e-4	0.0557916692671134	1.0257959989060499	0.7950104220724818	9575	4
cg21258169	6	138661523	8.267630155225842e-6	7.416236728979437e-4	0.9911053569849357	1.1885128010612651	0.7557607145255139	9694	4
cg21258259	13	114281006	0.0018510848521820665	6.987000517881867e-4	0.008065227317393573	4.597477325662625	0.20375859629709803	9705	4
cg21258596	21	38338458	1.9774195863591306e-4	3.0502759444809706e-4	0.5168066875342543	1.4605812544541863	0.6913975742776493	9706	4
cg21258697	7	2393968	2.144137838057247e-4	1.7330515668026377e-4	0.2160114623968679	6.35665134941746	0.09549052638273342	9634	4
cg21258821	13	41702795	-3.066255673896535e-4	7.273664112934438e-4	0.6733492359498474	3.7010294887132305	0.29560983678957903	9701	4
cg21258952	13	111532049	1.082349883750147e-5	3.647299865644315e-4	0.9763259518024479	1.1323462467213665	0.7692718620478404	9706	4
cg21259253	11	2950092	-1.3271019974956812e-4	3.02175824166743e-4	0.6605296259351938	1.5917053265310825	0.4511963523031203	5808	3
cg21260072	20	39766506	-2.2347050575977008e-05	1.6906053017495167e-4	0.8948389739756878	0.17263404711052127	0.9818812805571362	9669	4
cg21260850	17	77005823	-8.870622824546729e-7	1.5628691076060967e-4	0.9954713450024736	3.8381692807629655	0.27947751063491993	9705	4
cg21261027	2	215674010	-0.00037362440691398073	2.169660740494436e-4	0.08506214857686033	3.2434761303713135	0.3555875109577559	9705	4
cg21261158	13	114875412	9.518363155660586e-4	0.0011744006149865967	0.4176603902333443	3.3726968556037855	0.3376520817072835	9647	4
cg21261477	1	227127707	2.3222265797402222e-4	1.6226569463183117e-4	0.15239410079456275	0.6366741115697038	0.8879877048878566	9705	4
cg21261487	18	74825893	-5.921708973005785e-5	4.3003472973144236e-4	0.8904751164607506	0.8328809754569624	0.8415872406085333	9705	4
cg21261709	7	104887042	0.0010928827019702826	6.254701437094293e-4	0.08058566793474159	1.0630840965873931	0.7859923592839784	9703	4
cg21262032	1	154437693	-0.0022660902852556174	6.985885238900741e-4	0.00117941297319292	4.152622109804372	0.24544832376621112	9706	4
cg21262094	8	56986557	-2.8534836853465927e-4	1.584139604220929e-4	0.07165829122809192	0.9672271871245304	0.8091812965936657	9698	4
cg21262300	19	58144998	-6.458702519864426e-5	2.719055893025188e-4	0.8122419666693167	8.433643506125382	0.03785029082486106	9692	4
cg21262502	22	46432208	6.803195585949252e-5	2.0684130456948178e-4	0.7422245108593184	2.0468807553355033	0.5627336626949396	9692	4
cg21262504	1	202910456	-2.1077287400072191e-4	6.298448511089028e-4	0.7378947590750994	11.930719955763486	0.007624292108015853	9703	4
cg21262649	1	223566643	-6.891609300006682e-4	0.001871860031471376	0.7127471863411431	6.755702621297354	0.08010572009376214	9704	4
cg21262733	4	120988587	-2.6473543234123225e-4	2.122893713144305e-4	0.21237921332332868	1.0538961367667368	0.7882137434291822	9701	4
cg21262776	1	3144113	-4.064246866045856e-4	2.6292236842187543e-4	0.12215352988851483	2.909055097446824	0.40586067688679783	9699	4
cg21262854	7	92861612	-1.121016303538759e-4	1.5308328488071498e-4	0.4639904986895178	2.1784479479118235	0.5362059195633756	9700	4
cg21263073	20	31447081	-6.526783721772318e-4	4.462431905574694e-4	0.1435749725256917	2.2306868859443596	0.5259293309722177	9702	4
cg21263122	14	38677095	-1.3903922996084858e-4	3.652097299441992e-4	0.7034179729525301	0.042531339214719556	0.9976967143929631	9700	4
cg21263196	19	45311997	1.7518820199854406e-4	2.7122802764669476e-4	0.5183392986196771	1.0273450006310474	0.7946356740196838	9704	4
cg21263269	17	80616319	-1.529874356185468e-4	3.5874141714007095e-4	0.6697755912793211	2.6703280969247607	0.4452932966138631	9702	4
cg21263471	17	56399584	-3.466698283771287e-4	3.8254197103485124e-4	0.36481576242916364	0.698915479655438	0.8734590095424928	9700	4
cg21263566	1	95561502	8.921882998350684e-4	6.086999241402098e-4	0.1427225025631436	6.352326770580216	0.09567188345308288	9704	4
cg21263567	1	204332605	1.9009935037189615e-4	1.5302199757646543e-4	0.21412559943143633	0.1575876158250795	0.984126863094201	9702	4
cg21263605	1	166818686	3.064288371680739e-4	5.644424462176177e-4	0.5872071547764944	4.548986107595919	0.20796223701292738	9703	4
cg21263710	18	49865488	0.0017636142751181073	0.0014232918394848023	0.21530499210609627	0.7448244418312981	0.8626135048084923	9681	4
cg21263890	20	42839731	5.094242196750888e-5	1.4850692603133467e-4	0.7315754295309851	2.130730952859058	0.5457207440627372	9637	4
cg21264055	6	30523242	-1.2406748498180553e-4	2.822388256240336e-4	0.6602389109199864	2.024680543809277	0.5673000003213584	9701	4
cg21264207	10	64576130	3.0013465892323373e-5	1.4252738048780935e-4	0.8332147456837914	2.555271993480321	0.46538495389725326	9694	4
cg21264227	13	100612388	-1.4391972829368255e-4	3.238157744500142e-4	0.6567177008199627	6.7908175227080205	0.0788725883786497	9653	4
cg21264329	6	90348123	1.4901835204578578e-4	1.4262470743936964e-4	0.2961022632405125	4.192212060615649	0.24144276311732696	9705	4
cg21264372	1	205561090	-5.9479275133419104e-5	1.3977680777843383e-4	0.6704500955560879	2.1705883671030897	0.5377647551566801	9706	4
cg21264443	1	115828878	2.638814707304006e-4	4.737220628798231e-4	0.5775010623070612	8.072065324271463	0.044545576568237454	9700	4
cg21264531	7	157009485	-5.208551504691634e-4	3.861887260402744e-4	0.17743133558736066	5.301215765883781	0.15102352134487942	9686	4
cg21264555	16	68564028	1.510316025475018e-4	2.9184245247959644e-4	0.6047996760079892	2.9728956453113113	0.39582304084287	9697	4
cg21264724	16	70507115	-2.227045629960745e-4	4.0372182506598467e-4	0.5812027392916601	3.916620684645387	0.2706094875771873	9704	4
cg21264972	6	26386191	5.661995543569864e-5	5.209167528756992e-4	0.9134460690431117	0.9471238729184	0.814043369951124	9612	4
cg21265072	17	74184866	7.680609846666565e-4	7.427956593599697e-4	0.30112969782601307	2.0243512000610573	0.5673679366458187	9701	4
cg21265210	6	32187267	5.297846804880796e-4	4.411559479743125e-4	0.22978955231628714	0.6346755856506626	0.8884503012807017	9666	4
cg21265278	1	179057067	2.4770554029448474e-4	4.8297748386855215e-4	0.6080409880417331	2.210227269637517	0.5299367284245083	9704	4
cg21265287	1	1228383	-1.242554476637976e-4	1.99435153387101e-4	0.5332603133116343	2.1216737618507318	0.5475404736422473	9690	4
cg21265295	4	184931143	2.2720987581302933e-4	4.7998355584911935e-4	0.6359491400567652	0.4290090676463345	0.9341868104131346	9703	4
cg21265427	17	38989439	-5.632850118078246e-4	6.252428505490893e-4	0.36763832096755444	2.5341964381541557	0.4691427084804351	9704	4
cg21265439	14	103740033	6.519231788113999e-4	5.071111274390081e-4	0.19859570167240928	5.475548857395356	0.06471421283676995	5781	3
cg21265540	12	125534110	2.1394151257584293e-4	3.3186101318589305e-4	0.5191397465774865	1.7348370927337993	0.6292166876060297	9701	4
cg21265568	12	53473407	6.456181892853625e-5	1.2942585992918826e-4	0.6178974243295998	6.909836733274286	0.07482778739289384	9615	4
cg21265702	6	152201605	2.6106980059004495e-4	5.990099388053961e-4	0.6629560798101382	2.944602302772693	0.4002455115692896	9702	4
cg21265770	1	1631037	-2.893178658844524e-5	0.0010101256264410568	0.9771502975226107	0.13944149203253725	0.9326542309532824	5796	3
cg21265783	7	73704324	-1.0537716142260897e-4	2.05610599237052e-4	0.6082952354976157	1.6178545596113427	0.6553482284607184	9694	4
cg21265917	7	144100802	4.197070790773288e-4	3.0641191024503113e-4	0.1707656019706183	2.5623696156984233	0.4641248625796366	9692	4
cg21266178	9	136857190	-3.1646803508126095e-4	2.152573818262818e-4	0.14151183072744708	2.5671254772938665	0.46328204470390827	9699	4
cg21266330	4	72897698	5.405827646868006e-4	0.0018801939936296144	0.7737185114933416	4.340865665945924	0.22693154626119513	9706	4
cg21266502	4	155663225	-2.873622604939804e-4	2.774633947975761e-4	0.300353185349878	1.6283846604694996	0.6529710509815666	9705	4
cg21266547	18	61654618	-6.794576472053881e-4	3.8369912982892147e-4	0.0765925664362034	2.5540142739657616	0.46560852994668533	9706	4
cg21266559	19	34114285	-6.761601641959771e-5	3.3676917060179967e-4	0.8408717576910522	5.814447346010475	0.12099513636490597	9705	4
cg21266616	12	94136549	4.013464696989927e-4	4.500386883745086e-4	0.37249779811073247	4.008792565717801	0.26051625561832026	9621	4
cg21266630	1	161107459	9.657284325071112e-4	5.504581376342844e-4	0.07936053685550323	4.463997236339939	0.2155242208659188	9706	4
cg21266698	1	175130184	-1.1156643318709922e-4	4.3892722662897793e-4	0.7993566581308148	9.72727966551345	0.02103245170173716	9702	4
cg21266749	1	226249703	-6.588185903324047e-5	1.7753106524945187e-4	0.7105627123891358	7.47993727045526	0.023754848185026732	5792	3
cg21266798	13	110433636	-1.3730544729058193e-4	4.471962673364111e-4	0.7588158104737611	6.573204966013142	0.08681976025940341	9704	4
cg21266845	1	168698479	3.007533907116348e-4	3.608097936944632e-4	0.40453400622517016	1.714226966353829	0.6337754612401236	9705	4
cg21266975	18	2846181	-8.736206926450842e-4	0.0019386535268722195	0.6522542874887586	2.7572325188407056	0.4305886794123005	9706	4
cg21267167	1	4786315	0.0012411366422584568	9.39799900674652e-4	0.18662167678539093	2.7907114421874346	0.42503126251055445	9703	4
cg21267231	15	45406706	-3.211402122606772e-4	2.764873816783672e-4	0.2454384490720579	2.210071563843937	0.5299673126725895	9706	4
cg21267551	1	147233743	-1.5059370068042853e-4	6.294800855333753e-4	0.8109233244819618	7.631471427115175	0.05427489507821523	9704	4
cg21267936	1	43703989	3.732689147849656e-4	4.665167664842542e-4	0.42364187111747476	7.544643137195234	0.05642240626578384	9697	4
cg21268144	12	34531722	1.0174108851804549e-4	0.0015859636882682299	0.9488500274778583	3.6615939670210444	0.3004007131463566	9682	4
cg21268223	1	45988910	3.040454522040673e-4	5.93191249535023e-4	0.6082599117844947	3.550690576750457	0.31424698879464397	9701	4
cg21268422	21	42620091	0.0013363828281719072	0.0030307852363355412	0.6592592088630702	0.8645993137049677	0.8339612934638715	9701	4
cg21268578	22	38029478	9.338523322414499e-4	3.9026430223989465e-4	0.0167170940517491	0.9539962914493375	0.8123814982952935	9705	4
cg21268650	7	45961089	-4.001552082197564e-4	4.147585606496257e-4	0.3346496475278803	1.3200432998493716	0.7243791885214748	9668	4
cg21268653	1	116961672	0.0011499586191297568	6.935131697329463e-4	0.09728435505638611	1.2960096325854873	0.7300808460509929	9597	4
cg21268658	1	43998294	-2.90281835490482e-5	4.2317219622468416e-4	0.9453107071042782	5.842026890943047	0.1195540755235685	9703	4
cg21268659	7	129403187	1.9133953052447342e-4	9.516353707531187e-4	0.8406485996996964	8.206268730289478	0.04193566287921791	9706	4
cg21268770	15	36837152	2.9168083336338383e-4	4.3627599649851784e-4	0.5037701215094073	1.9402044200158457	0.584909779990859	9653	4
cg21268984	1	8720599	7.572594535154553e-4	6.065016392276217e-4	0.2118225706049117	1.246683984231839	0.7418306958614354	9706	4
cg21269045	12	125625041	4.1547800962685364e-5	4.922927049117352e-4	0.932741158152001	0.10245312112023792	0.9915414234927712	9696	4
cg21269062	1	159898557	-4.964286843950084e-4	3.905953836272915e-4	0.203745087458056	4.108774201272077	0.2499555042416701	9700	4
cg21269393	1	245575194	-1.3742502150099488e-4	6.962144086287506e-4	0.8435231869206423	4.245517427295606	0.23614405494448787	9699	4
cg21269400	6	30689262	-4.944746122558777e-5	1.1970229673800914e-4	0.6795428823447895	1.351268787716099	0.7169962725818615	9645	4
cg21269523	2	88927294	1.1513745208761934e-4	1.459095991214543e-4	0.4300528112663669	6.8672397929128906	0.0762518549205656	9705	4
cg21269709	1	161015733	3.859675415290531e-4	1.8586308801518223e-4	0.03783637927122744	7.698804009926199	0.05266444738776479	9699	4
cg21269738	12	2356703	0.0011255870715434176	5.203848349304367e-4	0.030541966873308957	2.7854543235439984	0.4258999952682012	9706	4
cg21269763	1	119586308	0.0012792843119346093	0.0010155200684934102	0.20776563641765652	1.763152936548606	0.4141295347299273	5740	3
cg21269781	17	30602727	-3.1274736510509323e-4	8.280738692951964e-4	0.7056679446066706	0.9159571444978546	0.8215753749376457	9695	4
cg21269806	15	41836470	3.16930500875689e-5	2.126215172092035e-4	0.881507451161305	0.8143526096368278	0.8460310882128466	9678	4
cg21269819	17	78325358	1.176771786907272e-5	4.696154579808654e-4	0.98000854161101425	3.291516065940889	0.34882519699694836	9703	4
cg21269843	5	76934696	-4.917612673200536e-4	3.442645249147119e-4	0.15316521162849106	1.6843403447121694	0.640420889278518	9701	4
cg21269859	2	224464668	8.061345778129038e-4	0.0016418007831047034	0.623421970184652	3.0652974290360087	0.2159628850535403	5786	3
cg21269897	6	27107002	3.033870054304439e-4	2.0675638996938979e-4	0.14227690170572155	1.9595922419766298	0.580835700120725	9698	4
cg21269934	4	2060219	7.11542369869467e-5	3.3222791857439443e-4	0.8304121809950721	1.2711836996507953	0.7359868972950827	9704	4
cg21270015	4	113567813	-0.0015714704694183507	7.710031721838225e-4	0.041528405074875284	1.0335097735320538	0.7931443189422944	9618	4
cg21270060	12	132426698	3.799597473789392e-5	3.7248436247557426e-4	0.9187511990508151	0.009638830200285315	0.9997490427076412	9706	4
cg21270074	20	49412129	-2.8489333181166206e-4	2.2204891371697364e-4	0.19948485699871507	2.6451926949810582	0.4496217104708804	9703	4
cg21270593	7	94293250	1.0150832550161835e-4	1.316044880829834e-4	0.4405211000294897	1.1264080758109802	0.7707031956827195	9616	4
cg21270648	1	32110078	3.557530292855942e-5	1.622822571510351e-4	0.82647970133514	4.697807218157678	0.19531051867514704	9706	4
cg21270675	2	54859871	-2.3810425884017818e-4	5.092419167994436e-4	0.6400949096651941	2.6897230663235776	0.4419765776920211	9701	4
cg21270743	1	156475001	-2.4006021339813112e-4	2.0722319592409802e-4	0.24667552004661208	6.91641855377881	0.07461005305300493	9640	4
cg21270847	1	164604806	-2.5308217178704397e-4	3.2943861413996467e-4	0.4423549794605432	3.354953715651309	0.3400670549937607	9575	4
cg21270860	1	38513318	-0.001131945915163526	9.623544678991373e-4	0.2395047563865591	0.43542882211281964	0.8043551237977367	5807	3
cg21271015	1	4542704	-5.944688810859632e-4	7.795467504957043e-4	0.44571229347281954	4.165331878638028	0.24415582262831906	9699	4
cg21271026	5	508185	-9.699618905265413e-4	9.753897191683552e-4	0.3200110282951096	2.967713008948298	0.39663003039884365	9688	4
cg21271174	1	42911814	3.7164947090383485e-4	6.489719525953926e-4	0.5668653333008484	1.0755482178351965	0.782979876901333	9703	4
cg21271420	6	164527436	-1.0229721346325754e-4	6.565512563322961e-4	0.8761828334045161	3.6597664493464452	0.30062440282510383	9693	4
cg21271452	8	141522359	1.7841830987556353e-4	1.6531968457762943e-4	0.2804842745227707	2.709650040883686	0.4385898612481211	9702	4
cg21271681	13	20702278	-3.368610343475283e-4	2.145164196106411e-4	0.11633893805559264	1.0991522072714188	0.7772787480947172	9706	4
cg21271753	22	37499451	-0.0020365404704988112	0.0012734973610684644	0.10978253851569846	1.1319208149142417	0.7693743916270721	9678	4
cg21271767	15	63449808	2.8291589837057916e-4	2.9421881753246345e-4	0.3362589689068885	0.9384230019904768	0.8161469306138662	9703	4
cg21271945	1	2080081	3.999310696132048e-4	5.703490298531627e-4	0.4831756608777583	3.020359488617774	0.3884967830094042	9694	4
cg21271961	1	95285780	-4.4300824088433206e-4	2.145103566130132e-4	0.0389034401586637	0.8262044349991748	0.8431895539097265	9705	4
cg21272279	12	75785232	0.003186370751226249	0.0020546001063498926	0.12093831449336928	2.6003257974341816	0.4574324332428021	9703	4
cg21272454	6	32096093	-1.3454450968268278e-4	3.4667700106164745e-4	0.697943813088747	12.452701278869032	0.005982861268433489	9658	4
cg21272465	2	239140296	2.1041994221368624e-4	6.701824685021559e-4	0.7535407045318412	0.13392001174593066	0.9352326044004075	5803	3
cg21272473	15	75128881	-4.322735531465152e-5	2.791957337269626e-4	0.8769568085524004	1.3685070537161979	0.7129331686440187	9694	4
cg21272576	1	9101465	-6.454230464525312e-5	4.336133170048527e-4	0.881673883999546	3.6834990726560273	0.2977310494600612	9705	4
cg21272713	12	79194558	-5.738410724469701e-4	9.807470420265547e-4	0.5584763804952542	2.0579510849637876	0.5604662700478504	9704	4
cg21272716	6	25619939	-1.593285502072422e-4	6.018748504159061e-4	0.7912248622546694	2.777545925026784	0.42720960869461133	9700	4
cg21272774	12	54393725	-5.021670576634271e-5	8.287127269420538e-4	0.9516809309892036	3.617585112693315	0.1638518592968931	5803	3
cg21272843	2	85914525	2.3748521347769752e-4	5.356537748816745e-4	0.6575083933515306	2.0916250373578147	0.5536089326290508	9692	4
cg21272913	10	24497779	3.6546447362665447e-4	2.2917343704823245e-4	0.11077778236420062	1.7594275296559299	0.62380350153241515	9700	4
cg21272919	15	25014966	0.002262890767131801	0.0022618383507226805	0.31708538592469687	0.7891824406265479	0.852052662937048	9690	4
cg21272996	11	57529255	-4.5047627998410285e-4	5.792852555740422e-4	0.4367803630534585	2.615617731066241	0.4547581332026627	9654	4
cg21273013	1	23670943	1.6294598677197008e-4	2.563421027885472e-4	0.5249991576218662	1.2625054893989431	0.7380551789842897	9704	4
cg21273027	6	30181627	1.6239847957845698e-4	2.7816668796645555e-4	0.5593433468486374	3.78864410273181	0.28520977808496173	9692	4
cg21273029	6	149068556	-3.339401455343418e-5	2.0797732445414633e-4	0.8724355101144461	3.6501520957691467	0.30180365656624963	9701	4
cg21273036	2	36822262	-1.10852404794782e-4	4.383339077798917e-4	0.8003494393934595	1.7240918210884295	0.6315909821470813	9701	4
cg21273088	2	20251863	3.1361952042225716e-4	1.810343023793336e-4	0.0832065991500621	3.900036826116326	0.272462630494888	9703	4
cg21273098	6	109762418	1.498953959713011e-4	1.0546296793220627e-4	0.15522713977333408	3.649158812658328	0.30192572305146187	9659	4
cg21273112	1	74933557	4.294131895683254e-4	6.540871068536358e-4	0.5114975468808687	3.7048005391523926	0.2951553026318131	9705	4
cg21273125	15	89631790	-9.010147764997613e-5	2.2869720307360888e-4	0.6935978920568291	1.8492030126844097	0.6042867835951407	9704	4
cg21273275	1	24648328	-2.4610268587366737e-5	1.5004916320609157e-4	0.8697195710776393	8.685733816597246	0.033774622895000134	9692	4
cg21273366	13	50656391	-1.5412099534340356e-4	1.007189912042539e-4	0.12596527820822648	3.0522508728326634	0.3836390692046464	9634	4
cg21273407	12	117799447	8.876409257917434e-4	3.090885332472097e-4	0.004081391930274891	0.7936793145091953	0.8509782531607863	9692	4
cg21273437	11	67236952	-4.917631216840453e-4	5.238420879240366e-4	0.34785287902309203	0.44899337848306936	0.9299456138385844	9624	4
cg21273584	2	503065	4.34329555275292e-4	0.00028724674493903923	0.1305228128921221	4.0920735144165725	0.2516919595828213	9694	4
cg21273703	12	133464351	-1.36210890302849e-4	1.157444101768608e-4	0.23926544898216862	10.353545648632407	0.015788014043586436	9650	4
cg21273746	2	3291186	-2.3839956334759793e-4	6.408423667906037e-4	0.7098856427030464	13.393414977775945	0.0038586494928779837	9327	4
cg21273856	6	126112122	-2.0286074477914064e-4	1.532148350091879e-4	0.18549371707899331	1.5477475704488683	0.6712948587357856	9694	4
cg21273905	18	34359654	1.5234521597123375e-4	3.5289461993542377e-4	0.6659582139370905	0.7993424818136585	0.8496242966120965	9705	4
cg21274025	22	31535981	4.5863177847274247e-4	5.030930096603806e-4	0.3619665618587037	0.6110988176828014	0.893886918545285	9702	4
cg21274136	15	69366047	7.198250812988417e-4	8.934885240977454e-4	0.42045369078924827	3.4740267279848207	0.3241464239300569	9699	4
cg21274168	12	133142422	2.2188841731465953e-4	5.431683225283608e-4	0.6829010122072037	1.9146132035186165	0.5903167691892289	9701	4
cg21274570	19	8117671	-8.058120678284959e-4	8.396408892779252e-4	0.33720100311172685	1.2769789439320607	0.7346067769330259	9695	4
cg21274607	21	47521576	-2.4317907794608928e-4	4.4721935984873973e-4	0.5866080554211461	5.201429974992932	0.15762785662362117	9701	4
cg21274778	15	40331621	1.6090525814742767e-5	1.554561545493183e-4	0.9175619948529217	11.103979399074849	0.01117670382251156	9703	4
cg21274857	15	57669179	-8.045018474429892e-4	5.502906896864203e-4	0.14375273381325102	1.4568862274777814	0.6922561045916937	9702	4
cg21275039	17	9632401	2.3602807219623808e-4	7.608692576219248e-4	0.7564024459741089	1.223156022055798	0.7474560663001004	9690	4
cg21275135	6	99273679	1.3593435099656183e-4	4.8317669709400533e-4	0.7784537298218743	0.8656332392163183	0.8337123624927736	9699	4
cg21275283	17	18011513	-7.909668085233356e-4	4.481539001825806e-4	0.07757307606476774	2.987870410661976	0.3934991035754792	9704	4
cg21275368	13	87224101	-7.09021360096748e-5	5.826593020792944e-4	0.9031468092855717	1.3117918913145197	0.7263348977703845	9705	4
cg21275663	21	45744644	1.094833072490102e-6	2.073965120806684e-4	0.9957880374205941	3.7640699744147494	0.2880931475393393	9694	4
cg21275690	16	3072970	-5.058740836098931e-4	3.868311791045388e-4	0.19096196950792682	8.85709660274454	0.03125245713798148	9704	4
cg21275702	20	18269109	1.687812566922251e-4	1.5253881122608844e-4	0.26851849590242804	1.2104974632335685	0.7504877031458125	9704	4
cg21275801	17	14199875	0.0017603172667512645	5.773500266940219e-4	0.002296348834355788	0.09188191458754869	0.9927935033749645	9703	4
cg21275838	15	59608124	-6.093937476013337e-4	6.562435495556742e-4	0.3530916917593512	10.661757299855973	0.01370281070329136	9705	4
cg21275920	7	143656153	4.245605932013111e-4	6.954325556941678e-4	0.5415315785644992	1.9042012788754101	0.5925261353227428	9701	4
cg21275967	12	14518391	8.782629874690397e-5	2.1700603972340206e-4	0.6856846457200034	1.1532500418015124	0.5617912041972897	5809	3
cg21276056	19	9965368	1.695325817644061e-4	5.63021299723041e-4	0.7633289388549398	0.5492280284848506	0.9079505060963861	9704	4
cg21276197	6	111409483	-9.951672331353565e-5	1.5101494897468254e-4	0.5099048177152639	2.5487117952753446	0.4665520555540937	9698	4
cg21276379	2	46523790	-1.3753420238921986e-4	3.233372400014143e-4	0.6705754464334436	3.4123598175719616	0.3323079016022021	9705	4
cg21276413	15	27112287	-1.4022347373975465e-4	4.7875242495113525e-4	0.7696035567679467	6.616816037462035	0.0851676766188447	9692	4
cg21276442	12	95611786	3.841731462848274e-4	1.680650935810985e-4	0.022262494944967404	1.1075625522173134	0.5747723232810581	5803	3
cg21276456	6	135467680	-1.5635049126054416e-5	5.239636571893534e-4	0.9761946977629153	5.2537769926634095	0.1541300092457907	9697	4
cg21276535	15	66765604	6.212052276505567e-4	6.098990966798291e-4	0.3084224905740137	4.115839058707428	0.24922422999817864	9702	4
cg21276549	13	102568345	-6.310722260613233e-4	9.90778278608828e-4	0.5241600415032195	1.1054275071843087	0.7757640259830327	9702	4
cg21276809	6	100677068	3.769687677683586e-4	3.4916222669684134e-4	0.28030346428855474	2.1620600727822836	0.5394599616262589	9645	4
cg21276834	21	30365048	1.9626043092134217e-4	2.0091607605530754e-4	0.3286543554999837	0.4846567474240136	0.9222490933990531	9701	4
cg21277243	6	5996331	8.702992801265921e-4	5.640666269959014e-4	0.12285466167415564	1.5584796080611365	0.6688404936462328	9704	4
cg21277452	6	28829340	-8.214296420551296e-4	0.0010353521272963792	0.42755535062664785	8.512502655705822	0.036526256360942394	9698	4
cg21277466	6	107347159	2.589609144450727e-4	4.308806729721314e-4	0.5478374666898469	3.3887745299518652	0.33547676823159084	9703	4
cg21277505	19	50978348	2.739998304946966e-4	4.670127177963279e-4	0.5574002181942519	3.054494181111287	0.38329932073648454	9700	4
cg21277988	19	8578919	-7.34108128563508e-5	1.4931530849641143e-4	0.6229670677358101	1.0655470174854593	0.7853969953811332	9611	4
cg21277995	6	393239	1.7413076709340574e-4	1.619045180051858e-4	0.2821441388988588	2.491090897688169	0.4769033094846285	9684	4
cg21278102	19	55791101	-1.8338114926824434e-4	9.235804048484458e-4	0.8426111606858053	1.238267522561928	0.7438415612181546	9697	4
cg21278103	20	2928233	4.956221085637752e-4	5.867234547360993e-4	0.3982623625662111	1.263894647651594	0.7377239735612227	9702	4
cg21278129	19	7797355	-0.0022026038891272224	0.0012080494987516768	0.06826207163631687	3.7223724519926757	0.2930455508620332	9706	4
cg21278181	13	28562798	1.7346795049085642e-4	4.1587044570859437e-4	0.6765905133168595	4.483402211676251	0.21377555883103241	9706	4
cg21278285	19	58090204	7.504249556275058e-5	1.5414200647144148e-4	0.6263717161629063	2.626274938062914	0.45290181974552624	9690	4
cg21278532	7	30010244	5.366829995409738e-4	4.4662614648535855e-4	0.22950376850724316	3.563114221918326	0.3126682009024423	9700	4
cg21278723	19	40886968	6.133234773002821e-4	4.382495666093727e-4	0.16166774203364645	3.839152520213233	0.27936476373380137	9701	4
cg21278764	1	38481765	-9.183845361157503e-4	0.0010403143217911056	0.3773469103154388	2.92930272425508	0.4026542357632682	9622	4
cg21278787	18	34408911	2.1966470656958946e-4	1.6901339598719651e-4	0.1937078762408729	4.946209996373412	0.17577855262284567	9706	4
cg21278793	12	54963377	2.833654745691237e-4	4.256628492203068e-4	0.5056002964822767	1.8580429034804844	0.6023863249492443	9694	4
cg21278806	13	33001751	-1.7480609965700718e-4	2.070577512248579e-4	0.39853621385612525	4.804240586778029	0.18670579057805003	9686	4
cg21278889	15	33195247	-2.8301689562082027e-4	7.456630369450366e-4	0.7042789943667416	0.5447133816385694	0.9089638156804591	9691	4
cg21279015	15	67546624	2.0180832554806283e-4	1.500767987871524e-4	0.17872201793514428	0.8048535123712859	0.8483057884728552	9698	4
cg21279207	6	30707966	7.54118526251791e-5	3.9260392321307434e-4	0.8476785611703472	0.12928165378406714	0.9881055984041036	9703	4
cg21279316	15	64915229	-1.8267793068887613e-4	2.5100319852232257e-4	0.4667413838596352	5.048385409954605	0.16828821993473045	9703	4
cg21279353	1	201590751	2.78025028407291e-4	6.288210214544989e-4	0.6583900847459621	0.4761397841179634	0.9241012424758066	9702	4
cg21279510	1	8277627	2.330999330046617e-4	3.917197484819196e-4	0.5517979397601877	2.3194286136172164	0.5088091218330156	9691	4
cg21279579	13	30969767	-4.052382736640698e-6	2.7525727797474337e-4	0.9882538371094411	1.6453627115932925	0.649148422373583	9705	4
cg21279603	21	46963527	-0.001955601475512859	8.36106430110885e-4	0.01933861931847992	7.4834557687587315	0.05798507127411619	9690	4
cg21279756	8	140847610	3.9538650507429306e-4	4.15260049809832e-4	0.34102500682512227	1.8122210856810708	0.6122791085627395	9693	4
cg21279806	6	169654719	-2.1962907353645884e-4	4.762153143635342e-4	0.644657275055659	1.3841799200523548	0.7092472000486727	9695	4
cg21279828	8	48343009	3.9141518860993035e-4	3.838216006471085e-4	0.3078308371295928	0.7397570207413442	0.6908182527928804	5798	3
cg21279840	7	157656367	-3.370537049788736e-4	5.396477030611379e-4	0.5322460893991189	2.4118722620586883	0.4914284312885141	9687	4
cg21279874	13	113646899	6.746118973694139e-4	6.594663223487466e-4	0.3063237270936519	0.9723539922554362	0.8079410493933995	9705	4
cg21279955	1	153747551	3.1105423517828994e-4	4.522930121690145e-4	0.4916245484996666	1.603492112980571	0.6585982659606217	9704	4
cg21280061	1	113008799	4.168724320035172e-5	2.111123240618933e-4	0.8434638603827103	4.887487522027186	0.18022370143187968	9704	4
cg21280171	6	139349736	9.073707491573415e-5	1.525199135602852e-4	0.5518972635410276	3.77624739705746	0.28666107185282447	9689	4
cg21280320	1	152162025	0.0017828662163019288	0.0021975884190400885	0.4172031466227863	6.014057669431635	0.11092828836189415	9703	4
cg21280384	1	84945307	-6.870441714308425e-5	1.786670036346136e-4	0.7005790529684808	4.109116821561649	0.24991999493816805	9698	4
cg21280392	17	47304116	5.953150056926432e-4	6.547045754243545e-4	0.36319812987311045	2.924370699416232	0.40343331220705037	9687	4
cg21280422	17	74468141	5.9426132377539035e-6	2.534459212655895e-4	0.981293504726456	1.632189333700637	0.44215504987265697	5807	3
cg21280451	6	28550416	-2.3456275811440386e-4	4.632249193158594e-4	0.6125976039038032	0.8504529725706753	0.8373651089024544	9684	4
cg21280510	1	40137089	-5.880355559940023e-4	0.0013749344501897917	0.6688822114472224	4.1976968419618945	0.24089257616363327	9697	4
cg21280719	6	42927975	0.003099675234301827	0.0022154715800530695	0.16178178693403258	1.4629424965348488	0.6908492072717838	9700	4
cg21280914	18	213653	-8.713833468582348e-5	7.914181068947627e-4	0.9123268603884147	2.9642302251615424	0.39717311505585573	9582	4
cg21281001	8	11725306	2.26703786716549e-5	1.045414982928532e-4	0.8283211088565887	4.65869863487792	0.1985640719927206	9657	4
cg21281007	12	5939611	7.72521756900018e-4	8.859149345561497e-4	0.38320595505740157	1.6264636406855906	0.6534043638704793	9704	4
cg21281201	13	111143644	-2.366666258599008e-5	4.8215464088490807e-4	0.9608513886112842	6.0859776790822355	0.10750133255677208	9704	4
cg21281234	1	212781775	5.090583635157909e-4	2.0780929207267642e-4	0.014299832457436991	4.482273939685322	0.21387687166924338	9701	4
cg21281463	19	38423760	9.636584770027635e-4	4.416172964260251e-4	0.02910125524017597	0.006238087334941064	0.9998692073384104	9703	4
cg21281799	12	68041322	-6.062676163786887e-4	4.226023907351596e-4	0.15139961233897423	2.520654554949491	0.4715699046649277	9704	4
cg21281951	6	26272355	-7.434771773610813e-5	3.620678313340411e-4	0.8373049639928275	0.8324903133963298	0.84168102627065	9694	4
cg21282054	17	76127608	-2.241159678646203e-4	2.9449393944212457e-4	0.4466447360382834	1.5251826065229759	0.6764705126977092	9700	4
cg21282131	6	136871907	3.9985713143062023e-4	3.2407015789763613e-4	0.21725516158215602	0.9498520911569148	0.8133836745343483	9689	4
cg21282183	18	47808529	2.3531075109432884e-4	5.598232875235571e-4	0.6742440987142726	0.12088401418890375	0.9413483589619447	5809	3
cg21282282	1	109705170	6.359183032130341e-4	6.654578875204505e-4	0.33926923804645776	2.8794102666224233	0.41059384440984814	9701	4
cg21282290	8	145550089	-6.661266668313694e-5	2.996582147633916e-4	0.8240838705343995	2.8610964655925715	0.23917776120081452	5801	3
cg21282452	22	42232160	0.003337829972147353	8.486357627064464e-4	8.383239000797767e-5	3.049906736226411	0.38399436196385917	9672	4
cg21282539	7	129464704	-9.203535245041802e-4	7.934940414229558e-4	0.24609989599969181	2.196198528347466	0.33350438537131655	5784	3
cg21282549	19	51925128	2.577040854462151e-4	3.986124390332665e-4	0.5179537397140542	1.5915988790325055	0.6612962143437723	9656	4
cg21282630	21	27945125	-2.80040424907401e-4	3.196586150130328e-4	0.3809969087449423	0.5758643931515882	0.9019347472851267	9698	4
cg21282663	1	221053904	0.0020561860790978166	9.929761993706094e-4	0.03838399042465018	0.2197463029678154	0.9743403269319314	9519	4
cg21282736	6	131265261	3.2553181671456376e-4	6.120355167526299e-4	0.5948064324140563	1.3091790870225295	0.7269545738217977	9702	4
cg21282837	1	2104641	-6.59008651197664e-4	3.331021724974805e-4	0.047883832181901086	2.11169848231215	0.5495497086886618	9697	4
cg21282883	1	228271368	1.9771034881374886e-5	1.289893535021399e-4	0.8781802427245262	13.08153545728687	0.00446355738789876	9706	4
cg21282907	6	74289980	-8.345018618487379e-4	8.463362763916047e-4	0.324124825480276	1.7791838455818658	0.6194752068382846	9702	4
cg21282997	2	103035835	-0.0029149517568613083	8.379314602659768e-4	5.037634911638879e-4	6.3859806612580545	0.09426924596339084	9697	4
cg21283066	6	100615670	-9.703445167476293e-4	0.0017370866666606153	0.5764316336844035	4.669905558634327	0.1976266183827746	9700	4
cg21283081	3	128152179	-2.3795091673255785e-4	4.077405011523589e-4	0.5595000886053849	2.8502714736940007	0.4152910576427861	9705	4
cg21283167	1	47986245	-9.714420865165645e-4	9.057882012719335e-4	0.28350332448628796	3.8197041202308832	0.2816025150568739	9703	4
cg21283193	1	17942609	-5.6173303108619685e-5	5.231801699146277e-4	0.914496290025379	1.3874935644142607	0.49970028903897995	5808	3
cg21283302	7	101596131	5.169720491040494e-4	3.6120542936765707e-4	0.15236113358846853	6.195942242041251	0.10245676578305889	9706	4
cg21283340	5	16701575	1.221881340317102e-4	3.7928030793395884e-4	0.7473331034681014	4.541521937427175	0.2086163931741651	9704	4
cg21283680	3	15384005	-0.0019443354478054344	6.009035348333635e-4	0.0012135058767793825	13.160501112290001	0.004302060966067853	9661	4
cg21283714	1	205196967	9.077699281760988e-5	1.0959241691748238e-4	0.40749238842430346	1.8735427142774281	0.5990634345334364	9689	4
cg21283867	11	69633070	5.951830331233955e-4	4.710374315693735e-4	0.20638877890635068	0.31335998590903563	0.9574965541872393	9703	4
cg21283926	6	74160917	-0.0010819483626252327	5.537161845869499e-4	0.050704007040132545	3.174376906051533	0.36551317619754453	9498	4
cg21284015	17	79420246	3.7661245115514343e-4	6.32893981811577e-4	0.5518006631698438	2.9215769425303266	0.40387518315236287	9701	4
cg21284028	20	58571569	5.294242419975505e-5	5.839881828946224e-4	0.9277654008277508	2.473708329027702	0.48006132081338126	9702	4
cg21284119	6	2765000	-2.6024078492984336e-4	3.6340192142310254e-4	0.4739148750641796	0.23629629395585044	0.9715274685376184	9687	4
cg21284370	13	42621865	-6.916897255577778e-4	4.282749692354108e-4	0.10629772549888482	5.407064669249006	0.1443040592815628	9695	4
cg21284400	1	149981654	4.7724460129299417e-4	5.682937430871922e-4	0.40102890552184106	1.8332875712522856	0.6077181161240324	9674	4
cg21284524	6	22737718	4.94087846023158e-5	4.34155759725556e-4	0.9093929439391407	10.97736723195624	0.011848891158965879	9702	4
cg21284575	15	44084446	4.400796988060804e-5	1.6005705925318755e-4	0.7833533015307041	2.6246352882550466	0.4531870221181839	9704	4
cg21284680	6	10412206	-9.423235072869678e-5	2.896073949927837e-4	0.744893760712779	2.7714692668906045	0.4282181441826358	9660	4
cg21284779	1	155910526	-0.0017807949616122677	3.729304256282095e-4	1.795823515132536e-6	6.905799840721693	0.07496163606816421	9705	4
cg21284880	13	40177740	4.135612501519678e-4	2.363178847905595e-4	0.08011469811067752	0.5607910458792855	0.9053466970014711	9683	4
cg21285056	1	2407718	-2.772851963051204e-4	7.155028866350568e-4	0.6983572978714093	2.869174046604998	0.4122388622342819	9697	4
cg21285062	1	10846005	1.5977255191902497e-4	3.9938441055315633e-4	0.6891218690424333	1.246755193679498	0.7418136895410871	9682	4
cg21285088	18	78005471	8.057687746362362e-4	4.2280082683592756e-4	0.056677706497023174	0.4026957694436137	0.817627941802834	5792	3
cg21285198	1	1360970	4.0751028286411525e-4	6.081925045825342e-4	0.5028354599274962	1.2258454031578643	0.7468124234608917	9697	4
cg21285383	16	89894308	-6.827607357480063e-4	7.159221855874378e-4	0.34024560037059715	0.34000353339774747	0.9523373827541813	9700	4
cg21285525	19	9649376	2.07778626840514e-4	2.999920105115583e-4	0.48855190480791083	1.7299015012297738	0.6303065966239008	9702	4
cg21285555	8	52771466	-6.379330052058362e-4	4.406666842245134e-4	0.14771376643951792	9.006111517291068	0.029209740838478743	9705	4
cg21285564	22	20072475	3.44079023706362e-4	0.001158944653372044	0.7665505268573664	4.1072171117370555	0.25011693962225706	9705	4
cg21285773	1	111022652	-1.9241600777307789e-4	3.6235188614430725e-4	0.5954050935425996	9.226022572118364	0.026431945740579648	9706	4
cg21285895	1	40974653	2.757066336106338e-4	1.585480635137466e-4	0.08204413674711769	0.5387798372352323	0.910292686027693	9656	4
cg21285926	1	7829296	-4.6624378230596765e-4	5.26324973296249e-4	0.37569958632667416	2.0485152080057394	0.5623984940401724	9706	4
cg21286010	6	47253958	-6.485868839149762e-4	3.113543823184609e-4	0.03724077175909783	4.311725309631024	0.22971139870935012	9576	4
cg21286117	17	48286851	9.969569717134816e-4	3.680702973943316e-4	0.006756677062506033	5.363818695364293	0.14701448578581566	9703	4
cg21286173	8	38121490	8.8411318510511915e-05	4.5713391904965255e-4	0.8466429427216454	3.362236102826474	0.33907404618471126	9640	4
cg21286402	1	116519532	-2.8263382353977876e-4	5.141782887574288e-4	0.5825384743318099	3.1468742247995243	0.3695297099277777	9696	4
cg21286526	6	87646986	3.268415159542129e-4	3.10663999305443e-4	0.2927656005016851	0.5904247693775017	0.8986208625603838	9702	4
cg21286622	20	61201650	-0.0014970126016011925	5.721235982517463e-4	0.008881307693539283	3.0284188291422844	0.38726427226432125	9698	4
cg21286626	6	33290780	-3.3244338656710274e-4	2.7196619658065774e-4	0.22156764586648092	1.0963815413021583	0.7779476650307259	9690	4
cg21286701	6	127798974	1.4593130873191962e-5	5.635787879060283e-4	0.9793421380375354	2.00724936533068	0.5709034357938088	9680	4
cg21286782	1	113265602	-3.785008608443925e-4	6.586381038050285e-4	0.5655131635282216	0.1543554352647043	0.9257253212744748	5806	3
cg21286967	6	31696710	-0.0013898224209583066	8.537891549677218e-4	0.10356123038032994	2.6750430516027497	0.444485140549991	9706	4
cg21287017	20	9498109	0.0016570529697407833	0.0021483968182722333	0.4405306483939228	0.3194957633303333	0.9563211073744671	9695	4
cg21287322	4	114214278	5.711280827508294e-4	6.107941203027214e-4	0.3497582796777683	3.0574743714645054	0.21680928437357058	5808	3
cg21287330	17	7154245	2.557625442718889e-4	2.3457895473702004e-4	0.2755789316420485	3.1254359403648984	0.3726868363881334	9706	4
cg21287347	8	59259110	-4.877243224983531e-4	8.487606930063865e-4	0.5655407888036215	1.2363647784318659	0.7442963931933294	9702	4
cg21287356	4	69819820	3.853500587534199e-4	0.0012053139719465345	0.7491887264441346	0.8911580912742154	0.827561024190383	9697	4
cg21287489	12	133758187	2.6507384037162543e-5	1.7286960027120923e-4	0.8781321674482512	2.05673022816484	0.5607160065631875	9705	4
cg21287519	17	2251062	4.0343710110793304e-5	2.98775765918595e-4	0.8925881061791342	1.097941408710115	0.7775710588707904	9692	4
cg21287554	8	22570876	3.574469233506414e-4	3.3142846529384635e-4	0.28080890059055	3.0432053405835076	0.38501161435648834	9663	4
cg21287597	13	114000024	2.3925860566831986e-4	1.837819814572745e-4	0.19296388516658866	0.886703757918923	0.8286352551523759	9653	4
cg21287936	19	56989812	0.001103	0.001342	0.41112948686112655	0	NA	1066	1
cg21288099	11	14380330	-2.3819336610749302e-4	1.9016548577162803e-4	0.21036648238888309	4.43466548608433	0.21819253733409746	9546	4
cg21288315	19	57900589	9.420402779698801e-4	7.185618629372237e-4	0.18985509506612372	0.5775938408486464	0.7491643299296886	5806	3
cg21288345	1	16259208	2.7233634637468532e-5	4.2349296189539594e-4	0.9487256430426457	1.9496402855332353	0.5829245615462688	9706	4
cg21288364	6	29524117	4.979125013136609e-4	0.001000190093106966	0.6186124196771302	6.240538127990676	0.10047628433154195	9704	4
cg21288496	1	218454685	-4.730007928746121e-4	6.181964119155947e-4	0.44419397146400336	3.043408776708569	0.38498069963798043	9704	4
cg21288507	1	14078744	-4.396744176571796e-5	5.268696509770132e-4	0.9334934772375248	2.462031636690251	0.4821919108847642	9705	4
cg21288685	1	1109244	-8.800548521021379e-4	4.291854844618301e-4	0.040313388790574355	5.236823333986119	0.15525476176077427	9698	4
cg21288716	1	15908965	-9.053998391073352e-5	4.7673333354767105e-4	0.8493738101929504	5.104761065835643	0.16428479873350102	9702	4
cg21288729	13	41239152	8.699649925183545e-5	1.385997962909624e-4	0.5302127429432638	0.9566924827827401	0.8117294342070288	9630	4
cg21288778	18	268031	8.811506240560235e-5	9.183555374986483e-5	0.3373132328769083	2.7533447922670717	0.43123789062364504	9580	4
cg21288861	17	45331061	2.5780936669409724e-4	3.434715412749733e-4	0.45289407348530314	0.38892127064142884	0.9425214720721143	9700	4
cg21288889	6	89792677	0.0018321081956796685	0.0010930383935295145	0.09370668449430823	7.96137418892742	0.04681676631776609	9706	4
cg21289015	11	17566048	-9.719344707508124e-5	5.599038274749531e-4	0.862188054179313	0.4590000512937505	0.9278020409956013	9671	4
cg21289191	7	47694745	5.649163464663725e-4	5.307573855275208e-4	0.28716614549512287	3.1508382038525378	0.3689484740535853	9702	4
cg21289280	1	24645885	2.256447856722095e-4	3.756863130035391e-4	0.5480929855561321	8.328449320726257	0.03968965286520181	9705	4
cg21289397	8	41510988	-1.7892065477236719e-4	4.5389006266404657e-4	0.6934379527108718	2.028114147536999	0.5665920611607467	9636	4
cg21289422	22	50893625	-1.2704973894310216e-5	4.6745290974180384e-4	0.9783168435028244	0.06021081751649636	0.9961407818174672	9705	4
cg21289437	13	112692270	8.15864493394915e-4	6.671793123062084e-4	0.22138393794557332	3.0413964258520285	0.3852865949238554	9705	4
cg21289461	1	44974697	0.001651981826556184	7.844443860498656e-4	0.035210780975331694	4.780851624335417	0.1885658094148606	9648	4
cg21289555	17	80863882	-3.7160947246993676e-5	3.450067891807336e-4	0.9142251252392782	4.171736751137382	0.2435068496628545	9705	4
cg21289669	6	32064764	0.0018318979069111639	0.0014387701619169933	0.2029333377757708	0.4005825718132472	0.9401221228500399	9683	4
cg21289738	17	8383742	-2.4725447882152423e-4	3.8053742243214365e-4	0.5158532309530663	1.814558945705226	0.6117718825334966	9703	4
cg21289763	17	78868835	3.495126195406044e-4	3.5462868553383446e-4	0.3243424684437853	3.1657203262954	0.3667733259038431	9705	4
cg21289795	8	80273128	0.001586472339948193	0.0010969862574829725	0.14811834949469518	4.51796512865812	0.21069342570356403	9706	4
cg21289919	19	36164078	1.0138855401865761e-4	6.357351504690002e-4	0.873288840392519	3.9292525815371473	0.269205608424019	9679	4
cg21289924	10	120839943	1.117948045647961e-4	1.4003059462691617e-4	0.4246616954728398	1.4374507615716048	0.6967800198050683	9704	4
cg21289967	13	77904051	-8.262421599489351e-5	2.693362747158258e-4	0.7590186507867656	0.7856394094379273	0.852898723535864	9671	4
cg21290042	1	224804053	-3.5848519531340203e-4	4.07073093272834e-4	0.3785122405108184	3.94062409625212	0.2679474463334152	9703	4
cg21290162	8	9741960	0.0020392446317480904	0.00217440867381895	0.3483273029671463	1.457181113124169	0.692187570343713	9694	4
cg21290280	1	44422050	2.5039681523525236e-4	3.4137834868389283e-4	0.4632610352383689	0.842542253515763	0.8392667278401534	9702	4
cg21290313	7	20158232	-0.0010258253283046725	7.17507387464952e-4	0.15280113280190288	1.564498814014629	0.45737602847079595	5808	3
cg21290316	18	34409192	1.0733455868428177e-4	1.7709904466306817e-4	0.5444677437516009	1.4447625447189285	0.6950764933352466	9700	4
cg21290647	1	27216737	-4.396361344948073e-5	1.5443395699788612e-4	0.7758925167857663	1.1268006856498454	0.7706085462689285	9673	4
cg21290814	19	18793853	0.0016271713504168283	8.808501036216162e-4	0.06470746284117512	4.626155390987436	0.20130978876510708	9703	4
cg21290839	6	97891300	-9.13e-4	0.0024249999999999996	0.7065490468863249	0	NA	1088	1
cg21291134	1	159558512	4.960509744102668e-4	7.505984978584381e-4	0.5086931701494413	0.8980481450861686	0.8258988108984241	9702	4
cg21291321	7	101566940	2.68249675243886e-4	7.092770482604474e-4	0.7052808780689825	2.178459132348406	0.3364756260756293	5806	3
cg21291347	14	90422592	-3.356717947903987e-4	1.618339514374794e-4	0.038063142283614175	3.1140742941735087	0.37436937683499066	9706	4
cg21291356	19	52692821	1.4815625113219661e-5	1.4088310282742123e-4	0.9162468336085338	4.448010336492922	0.21697479105120585	9704	4
cg21291383	1	42800883	1.113380198858633e-4	1.4108991590433174e-4	0.4300371290124901	1.5425698915205974	0.46241850370557963	5806	3
cg21291385	21	35448215	3.3919656896809296e-4	5.811123107493578e-4	0.559420646634671	1.2046946148712578	0.7518785706969294	9694	4
cg21291431	8	22423994	-2.0442330217945192e-4	4.178373388845301e-4	0.6246708407587562	2.3259713506642385	0.5075637524378355	9693	4
cg21291449	6	30614400	-2.9564372405224002e-5	9.33135688828825e-4	0.9747249936625724	2.0311513977362137	0.5659663553297399	9700	4
cg21291641	17	31204424	-5.810075531185317e-4	2.1241074883115033e-4	0.006232306171549503	3.569190960239129	0.31189853822694413	9706	4
cg21291672	1	29451713	-2.9142759731640226e-4	0.0010661594640505256	0.7845892967613054	2.7244330697039474	0.43609110622906916	9705	4
cg21291759	1	18406786	-3.185149113317459e-7	5.506956879376661e-4	0.9995385144254183	0.7012898725467767	0.8729005161309678	9682	4
cg21291771	17	38954603	-5.274334409996572e-4	6.177533192779123e-4	0.39321971051999466	4.959602592522865	0.17477925372430905	9678	4
cg21291881	7	8153369	1.370596527087002e-4	4.179901016362046e-4	0.7429860103949766	1.5333667023161652	0.6745909988900183	9689	4
cg21291896	3	14444133	1.1454901927412662e-4	1.7044745211235876e-4	0.5015525789395752	2.961262169329649	0.39763643095394036	9703	4
cg21291985	20	62437035	-4.989656484438217e-4	6.018811230255257e-4	0.40709858071823907	5.616404490737441	0.13183975974612722	9705	4
cg21292008	6	48036676	1.4160979879764902e-4	9.583707466018022e-4	0.8825314062646219	0.8270576060482496	0.8429848616736488	9696	4
cg21292025	6	30457830	1.0104943386176956e-4	1.370483940676551e-4	0.4609237268957026	1.1516979627249921	0.7646108815927055	9677	4
cg21292067	17	3880172	-0.002290310074450569	5.918714804144708e-4	1.0901089305787426e-4	0.7329019837091986	0.8654391232075906	9706	4
cg21292068	7	127907884	7.90294830821868e-4	6.138114121098459e-4	0.19791289805345566	0.9436346348932759	0.6238674722110309	5809	3
cg21292152	19	37406949	-8.002510972439898e-5	2.313364626476921e-4	0.7293989373623341	0.621539657422441	0.8914841389791928	9673	4
cg21292201	15	34376369	0.0014931186097370266	0.0016913762496670514	0.37735339627129677	0.0016767409138739187	0.967337329535168	1334	2
cg21292337	15	64444055	3.7765721291920244e-4	2.742917554735878e-4	0.16856019627926633	0.9724723985810052	0.8079124040819116	9686	4
cg21292587	7	114330004	0.001480055213975888	7.206577541037705e-4	0.039999309796630245	3.213166416520592	0.3599122549212116	9705	4
cg21292905	8	109260527	-1.0213701381483708e-4	1.248075815457318e-4	0.41315402696866643	2.659771747123071	0.44710700862991193	9621	4
cg21292909	19	50059937	-9.078049077939408e-4	7.576976165657211e-4	0.2308742906213636	5.746559557050277	0.12461320830916438	9615	4
cg21292957	21	34602922	0.00035739358779131065	2.981534774645444e-4	0.23064851322557142	1.2256070176410168	0.5418297134034031	5808	3
cg21292981	7	1065956	1.778536960854469e-4	6.161907122146111e-4	0.7728613423750218	1.6268715571367793	0.653312339191084	9702	4
cg21293051	15	42870591	-1.3189675594358166e-4	8.537563913931562e-4	0.8772234590932892	0.5210413584398667	0.9142449878133074	9702	4
cg21293117	17	72581010	-4.1164780419345067e-4	4.377963792654419e-4	0.34707790928797033	3.091810791806166	0.3776852321407882	9703	4
cg21293124	19	42728408	-1.2220580682196749e-4	3.091557800086415e-4	0.6926297891041959	10.592813771970334	0.014144326530074995	9705	4
cg21293216	1	24469768	-0.0014566931813675074	7.125207514038541e-4	0.04091186444041404	1.4195993423301876	0.7009470360063477	9703	4
cg21293242	8	11204541	2.3864607791310936e-4	4.279638585901993e-4	0.5770961225416054	0.09282689900392596	0.9926841056067136	9695	4
cg21293397	19	35454992	8.742784770541596e-4	3.11737382229112e-4	0.00503891775001184	0.28816310636293274	0.9622390881063189	9644	4
cg21293455	8	37000786	-7.732669529421832e-5	4.334235128672183e-4	0.8584017096296745	1.2078576189986443	0.751120353557136	9701	4
cg21293464	11	66885276	-7.002266823019272e-4	4.177400550281484e-4	0.09369396101578069	0.6416245373331297	0.7255594484482196	5809	3
cg21293537	20	2308779	-2.1912470753900756e-4	4.703233930895237e-4	0.6412855002797353	1.3041303745123956	0.7281525123454256	9705	4
cg21293562	15	96901651	-8.465294152768633e-4	0.0014839663282595749	0.5683721491577901	0.2710591385800462	0.8732533410654084	5076	3
cg21293589	6	163278126	0.0013934989447044947	7.805202747815938e-4	0.07420517148166164	2.140468466885166	0.5437691996599814	9698	4
cg21293611	22	45064211	2.076762176186469e-4	2.052597178905459e-4	0.31164665583395007	1.2731240485348698	0.7355247132073481	9691	4
cg21293622	20	2489564	-3.6269668351418684e-4	2.962931843336623e-4	0.22090916371608982	1.8229596103605794	0.6099514581761785	9644	4
cg21293831	6	170591802	3.4624679351363087e-4	2.9048969995823206e-4	0.23328409677558012	3.5406259377060336	0.3155311719309921	9664	4
cg21293843	19	894588	-8.705681982113194e-4	5.518378430726e-4	0.11466219097445562	2.563224070733071	0.4639733488092362	9687	4
cg21293902	19	49994097	-1.1293316916297548e-4	5.53342535868868e-4	0.8382810630826129	1.3204148213086242	0.7242911780160328	9704	4
cg21293920	17	805576	-6.097255457957206e-4	8.782340977225333e-4	0.48751721412146404	1.8511521279471213	0.6038674174834753	9706	4
cg21293933	20	42539946	0.003034783992201951	0.0021793432041742086	0.16376429624138192	2.501941628632205	0.47494028976511016	9704	4
cg21293934	18	14748230	2.1723973624350365e-4	0.002299599397566984	0.9247369933197969	1.092731405359328	0.7788290348473288	9699	4
cg21293943	6	32337906	-0.0013000591510811982	3.9719949746474327e-4	0.0010638859837811179	4.725765842407508	0.19301506201527466	9694	4
cg21294175	4	127411366	-1.4163070735970468e-4	3.272675958921185e-4	0.6651838460822472	2.8350713604063005	0.41775904054878116	9674	4
cg21294209	1	46713444	-2.5843238242902888e-6	8.541118948669112e-5	0.9758617400699293	0.8850737517439039	0.8290282805182071	9651	4
cg21294424	19	58662284	2.1779956630769848e-5	1.8903227329269024e-4	0.908272180108514	5.199175104662473	0.15778019685396688	9701	4
cg21294471	11	35639653	1.1223462023383848e-5	2.6263662479177275e-4	0.9659137325502057	2.4143871116641717	0.49096208560455123	9703	4
cg21294616	7	143093848	-2.8565437805555446e-4	5.867481249350827e-4	0.6263694011507508	3.1176291308769004	0.37384224466193267	9700	4
cg21294654	13	113732739	-5.050962515033668e-4	3.7925343315434466e-4	0.1829202592934369	8.497847976100655	0.03676883547454052	9702	4
cg21294655	1	27021107	-1.7039188471477948e-4	5.23082077897807e-4	0.7446165520174338	12.968082138217012	0.004706140520295258	9705	4
cg21294812	6	132722770	4.6118324420553144e-4	3.151875354918475e-4	0.14341192980618514	1.528270238232745	0.6757611118436391	9702	4
cg21294935	2	71128538	3.964061490394949e-5	1.6061696225346702e-4	0.8050613306262467	6.8209233988558156	0.07782995892373418	9702	4
cg21294945	1	151996246	0.0012665168946342613	4.8025558975818393e-4	0.008360027617730277	0.5871884705520034	0.8993589146944065	9704	4
cg21294960	2	207988952	6.869301627053845e-4	4.353265820338444e-4	0.11457362290860101	2.3600637401154394	0.5011120356688952	9705	4
cg21295088	1	119531625	2.4248517941513574e-5	3.85530103167678e-4	0.9498488727492819	3.9212394007207654	0.27009540808188925	9654	4
cg21295104	22	29168639	2.0693612248865554e-4	2.226114077990095e-4	0.3525862365336283	2.998589905996039	0.39184263612813935	9706	4
cg21295295	1	156256448	-4.616655076614628e-5	4.5732775403240205e-4	0.9195913423075469	0.36588926445311065	0.9471952290822958	9702	4
cg21295367	17	80145562	-0.001228143989943711	6.684105374424012e-4	0.0661494392697066	4.573410967057841	0.20583492430016354	9569	4
cg21295467	11	123986166	-1.5057076097190587e-4	2.3373041309108353e-4	0.5194412324342355	1.0919027794789162	0.779029135855143	9702	4
cg21295476	2	219844896	-4.556240296723435e-5	2.33706281295134e-4	0.8454275235259756	0.8658475843961473	0.8336607536061192	9670	4
cg21295575	8	105352067	-0.00035758962300729263	7.548352558502667e-4	0.635691023812278	1.4130621132714263	0.7024757759782247	9660	4
cg21295678	1	179696711	-2.0275379508876432e-4	4.100454673574285e-4	0.6209766768671352	2.7855210830083244	0.4258889541626311	9705	4
cg21295811	6	112668454	-3.4148900949675955e-4	6.169388789523511e-4	0.5799062784201559	2.297205153682926	0.5130565367789504	9700	4
cg21295827	1	178708719	-2.764437936240858e-4	5.091148280017187e-4	0.5871373189564525	0.518026529580167	0.9149135842559815	9703	4
cg21295838	1	17634713	-1.3965391005855448e-5	5.045048611093521e-4	0.9779162742510752	0.6818599527381357	0.8774621487205138	9701	4
cg21296037	9	139439223	-3.3132598066392516e-4	2.3910412572025505e-4	0.16583930287107515	2.627070190246573	0.4527635448926268	9693	4
cg21296087	2	69664772	-4.599311740141176e-5	1.2399453590645636e-4	0.7106907258833273	0.08405956979469831	0.9936791729843667	9656	4
cg21296138	1	202556515	1.0934559812925358e-4	5.16950379730551e-4	0.8324811444293378	0.19105331881171922	0.9790205102870617	9705	4
cg21296230	15	33010536	-2.1673586856152386e-5	6.6643024778503e-4	0.9740558408445857	1.8753891443262485	0.5986683895143861	9679	4
cg21296320	2	145248607	-9.845970258896665e-4	5.666744861716785e-4	0.08229892097964757	4.725590388503157	0.19302938841969988	9703	4
cg21296513	11	124616925	2.784739262057956e-4	1.811105051649222e-4	0.12414859069371201	2.789604905142659	0.4252139947965643	9690	4
cg21296602	11	93476060	-8.305902294280203e-4	7.175484979000012e-4	0.2470522954219481	1.909412433196927	0.5914196657769035	9696	4
cg21296613	20	57800725	8.112952829327405e-4	9.093679083144011e-4	0.3723109446564467	2.96660391586264	0.3968029077746484	9650	4
cg21296676	6	133561660	4.537009137021937e-4	9.315953506770407e-4	0.626247698011436	0.8361683708431947	0.8407978958508098	9702	4
cg21296749	1	11538865	5.544659161080282e-4	2.8258455420644994e-4	0.049748057513484614	1.545371015188818	0.6718389981299107	9683	4
cg21297192	6	32138788	1.4283906485367543e-4	4.0378809081833395e-4	0.7235280524001284	2.056336240584942	0.5607966167532912	9700	4
cg21297282	1	77525228	0.008283132783623725	0.0035105390468970193	0.01829935744984662	1.573305629031013	0.6654576204315366	9702	4
cg21297314	6	30455858	5.73062123203238e-4	8.003567479628749e-4	0.4739861863281433	6.248685176347102	0.10011846559100064	9598	4
cg21297395	21	40758325	1.834045091593924e-4	0.0011061971606441694	0.8683164662676308	6.307813794080676	0.09755791771771384	9705	4
cg21297493	1	156357905	2.3853921314924187e-4	5.128629467115177e-4	0.6418505516416975	2.191259113451091	0.5336721047903905	9692	4
cg21297562	6	45389862	3.7715175286783144e-4	2.5468104912527474e-4	0.13863888742881475	2.187017945372347	0.5345099557483244	9694	4
cg21297673	1	22469723	1.6927058877328776e-4	1.9645879919079107e-4	0.38890294295867844	4.682858884549109	0.1965482099836533	9645	4
cg21297677	6	159065836	1.0308859404512281e-4	1.999929860404143e-4	0.6062308826170529	3.440203192954588	0.328600778097838	9693	4
cg21297704	13	30002592	2.6893356705506676e-4	2.9403493590403085e-4	0.3603852008783525	0.06987570530315168	0.9951891444398083	9702	4
cg21297772	1	48688453	2.0461591359074752e-4	3.813957629419462e-4	0.5916183135280463	1.2759095750969274	0.7348613791382793	9703	4
cg21297992	22	19961060	-3.0219093339141123e-4	4.53905013506892e-4	0.5055657388942852	3.0920450407502766	0.3776502135414112	9703	4
cg21298082	18	44241006	3.628982016214545e-4	0.0017747169083576976	0.8379766195406441	1.1503635620639163	0.7649320971812041	9696	4
cg21298174	19	12624694	-0.00281546213732122	0.001446084235591777	0.05154003001358998	1.7517954488405163	0.6254805318741381	9697	4
cg21298249	15	77734286	8.800659368248217e-4	7.623176073932827e-4	0.24831122453812268	0.18298558045691848	0.9802881131945552	9697	4
cg21298444	18	70205221	0.001102091099079191	7.40357711148232e-4	0.1365946497859385	1.4737589904903423	0.6883398486542809	9704	4
cg21298523	4	88343936	-1.7169718799794694e-4	2.3381683128850944e-4	0.4627516141059822	2.5553006117379047	0.4653798676242483	9473	4
cg21298593	1	94147461	2.3258363405343703e-4	1.810392135526617e-4	0.19889220199264843	0.2912607658570179	0.961663626947616	9692	4
cg21298759	1	24741723	0.003144070088702422	0.0015359756077251703	0.04066268602730016	1.1324019255526925	0.7692584435707387	9704	4
cg21298978	8	143961391	2.707086964625037e-5	0.0010740359113282625	0.9798916014145651	0.7060528325266522	0.7025586341582281	5809	3
cg21299211	17	72368259	-4.425208563770809e-5	5.044790145334593e-4	0.9301005049164599	1.5950760729854805	0.6605068018515141	9703	4
cg21299372	8	27169007	-1.7175620144225975e-4	1.9648262052531057e-4	0.3820340251520034	8.383179264204966	0.03872204910204623	9681	4
cg21299458	22	20779896	-3.6862370754614266e-4	0.0018433510367584108	0.8415003098166892	1.6881475189361235	0.6395720806913451	9698	4
cg21299491	1	3057366	-1.518294455357796e-4	1.6032423206173275e-4	0.34363115803298827	8.324316111574213	0.039763677224373094	9626	4
cg21299542	4	111550407	8.607106697683548e-4	5.65911306594589e-4	0.12827776547085848	1.3331772166999174	0.7212702981560367	9701	4
cg21299958	2	231729329	3.2613705666594515e-4	2.528553974626716e-4	0.19711438741052117	2.0896666206006884	0.5540061035452304	9702	4
cg21300019	4	11408659	1.569144256263176e-4	0.0017075276303674554	0.9267809177909381	2.8386733776537647	0.4171730956810459	9702	4
cg21300072	12	12850082	-7.228701790697092e-4	4.442584650928467e-4	0.10370762532515013	2.6695147014892173	0.4454328354093678	9700	4
cg21300122	1	112284627	5.595826246633673e-4	4.75009208472109e-4	0.23877832967755766	2.71297087820655	0.4380275280639969	9704	4
cg21300187	17	38073560	7.619907155435819e-5	3.6381586964699095e-4	0.8341016032207528	0.7548289346063584	0.8602379709166175	9702	4
cg21300361	8	10982332	3.1217444447267863e-4	6.369659162625778e-4	0.6240659720388952	5.306395355932844	0.15068794404290928	9673	4
cg21300373	4	165304540	0.00149682293773208	8.481896052079071e-4	0.07760969020023446	0.2747942503028039	0.8716240135734462	5804	3
cg21300382	19	13248092	-1.923691831588548e-4	2.580339049980291e-4	0.45595801927551294	3.0109423802152513	0.38994115141970215	9653	4
cg21300561	12	49525534	-1.1035520787012053e-4	1.1640055204816736e-4	0.3430967212514565	4.195878848023833	0.24107481465431585	9705	4
cg21300719	1	201097122	-1.866005709421535e-4	1.84228930069579e-4	0.31112066605852307	4.9175276791781934	0.08554062757457664	5803	3
cg21300742	4	120133583	-2.5115306077634424e-4	1.7902852992110997e-4	0.16065676278503124	4.246347216258849	0.23606242081496048	9659	4
cg21300895	2	241076441	4.894205114065002e-4	9.283154879327334e-4	0.5980452944944669	2.9167906724790442	0.4046331414227968	9700	4
cg21300993	2	237123218	-3.566897701260498e-4	0.0013128491118878948	0.7858593396796171	0.892728992821118	0.827182106737963	9704	4
cg21301063	19	33088987	5.768740662280037e-4	0.0011840399939093513	0.6261107517614888	3.700193655061839	0.2957106666295416	9636	4
cg21301148	14	23878195	6.753750464179794e-4	4.72291284173943e-4	0.15271792451130214	2.0116016068265146	0.5700022428486289	9701	4
cg21301224	8	56813677	5.800145066753227e-4	5.235578827721034e-4	0.2679341048436539	2.108896270838499	0.5501150849156538	9706	4
cg21301240	8	117727493	-5.3591007009766e-4	6.876101910173641e-4	0.43575552530376394	2.4691612596386214	0.4808901231781631	9678	4
cg21301258	21	35898717	0.001087582120022868	8.452057598369054e-4	0.19817582576558984	4.136775475807135	0.24706858184186434	9704	4
cg21301440	17	74534550	8.952407427127465e-4	6.266030458789584e-4	0.1530845255965023	2.2094710611699946	0.5300852776077118	9706	4
cg21301505	1	159796629	0.003905214496143165	9.296711053955072e-4	2.6616042959149114e-5	3.750649145634516	0.289678883378084	9699	4
cg21301514	1	245343957	7.696969230815158e-6	3.0321414294677264e-4	0.9797481958917225	4.524881985626639	0.21008157999706534	9703	4
cg21301805	1	119534644	8.884284180504351e-4	0.0013003147979326816	0.49445455185682524	7.44598744566884	0.05896262799076554	9706	4
cg21301879	2	128148379	3.3747992359016394e-4	5.380522062498638e-4	0.5305116013386442	3.9077434855075657	0.27160003703182317	9702	4
cg21301942	2	119608651	4.046168615640362e-4	3.7369711283257974e-4	0.27892378512074834	3.3814817665032093	0.33646195504329907	9704	4
cg21302120	4	24585281	4.678942537142533e-4	4.345910504694963e-4	0.28164509118610154	2.128134546512259	0.5462419558648606	9705	4
cg21302133	4	91156113	1.249534420816543e-4	5.650263644373853e-4	0.8249785862922207	2.6312778199297306	0.452032507877778	9706	4
cg21302480	1	50486893	0.0010388636472833223	0.0014905720990590011	0.4858301289313155	2.8466671192410318	0.41587518304318316	9705	4
cg21302562	1	44497012	2.4350570033794986e-4	2.0970938756029953e-4	0.24557771479589624	3.3036122373018344	0.1917033567499921	5786	3
cg21302563	2	238936238	6.743307567336708e-4	6.006608563800179e-4	0.26158698715160167	3.3690912196336185	0.33814161718645924	9702	4
cg21302594	1	247615683	2.159069198370093e-5	4.4055221439424306e-4	0.9609127232413746	1.3625418854563798	0.7143381238421423	9694	4
cg21302622	2	209271234	6.290023574012561e-4	0.0011972328366322235	0.5993189555007168	0.2411648751888598	0.970685251239967	9703	4
cg21302651	17	19976569	3.735269459786954e-4	4.543516215645999e-4	0.41101437681662045	5.350554931947731	0.14785539161575717	9699	4
cg21302724	19	17357222	1.0013615626808025e-4	1.4801283566901128e-4	0.4986997779448221	1.4428956832971882	0.6955112602849708	9706	4
cg21302771	10	5727416	-4.2845184152795517e-4	1.822595779017059e-4	0.018734197564483055	0.5590826176594117	0.9057321642696187	9703	4
cg21302796	2	71913841	6.010976306084009e-4	6.387774603717056e-4	0.3466984087949299	1.649509061912896	0.6482167909763557	9705	4
cg21302812	19	10506915	1.1453472259239491e-4	8.796781605265014e-4	0.8964076314966211	4.065062247482499	0.13100351504436314	5809	3
cg21302951	2	163695965	-6.982620644599103e-5	7.428491064372981e-4	0.925110877923053	6.462765535230555	0.09114256227207605	9700	4
cg21302989	21	32410600	-3.811392251741589e-5	5.785157724177361e-4	0.9474715698889044	1.324673882718715	0.7232825241801801	9704	4
cg21303011	3	24537177	0.0010255670712381378	4.435953835162912e-4	0.0207808458525947	2.613569253957194	0.4551156459303664	9692	4
cg21303039	2	149793681	1.9833530514629775e-4	6.939867864606313e-4	0.7750380610537049	4.114605022551514	0.24935182259534114	9705	4
cg21303226	2	242923398	1.6350607730169093e-4	1.9111676472925945e-4	0.39225794379972145	3.8001374030832085	0.28387014888098155	9621	4
cg21303386	1	241520311	5.042962888764381e-4	5.160332138279643e-4	0.3284426849492538	2.38646568578452	0.49615900358244075	9702	4
cg21303428	7	5112654	-0.0010822520183378702	0.001500854685271558	0.4708538508153639	3.559146607229434	0.31317163644784535	9697	4
cg21303465	1	160044037	-6.397048350294616e-5	6.074224068649559e-4	0.9161261316499432	3.427419445191075	0.3302982948343482	9699	4
cg21303655	1	112438797	-6.424948127594064e-4	6.410201822350456e-4	0.31619850856081483	2.017632857386858	0.3646503139121748	5774	3
cg21303682	7	7606373	-9.411338325002618e-6	1.6057019032851357e-4	0.9532611607853135	2.8702570967847545	0.4120645502470745	9698	4
cg21303745	17	77959826	-1.8743824027887907e-4	6.022374603811526e-4	0.7556208863140764	3.7522471947062908	0.2894896564072544	9704	4
cg21303763	12	3309708	9.668892356083331e-5	2.1904296998650702e-4	0.6589123504145021	0.9867833208849655	0.8044499594598207	9703	4
cg21303803	21	46352084	3.52599150196521e-5	2.211552454555924e-4	0.8733260641769686	2.6682152589843398	0.4456558297132901	9692	4
cg21304062	17	78075816	-1.998077078922026e-4	2.94101711510537e-4	0.4968952081140585	1.974784076050565	0.5776568250787991	9684	4
cg21304158	2	241937034	-0.002111831303127413	5.052194395466289e-4	2.9147345903393958e-5	2.0242589730012064	0.567386962061241	9706	4
cg21304163	19	35607221	2.6381059825151496e-4	5.073046841808098e-4	0.603046865191365	2.2979063125961394	0.5129221205633161	9706	4
cg21304187	15	55700471	3.3221626807569357e-4	2.6706623474899194e-4	0.2135190331735742	3.4573455570650067	0.17751986185848015	5802	3
cg21304211	1	112281877	2.1802447704926265e-5	3.3741930033265923e-4	0.9484803063329927	11.97677725138493	0.0074631366741151955	9701	4
cg21304285	1	244525971	0.001694170735464909	0.003257611773471748	0.6030180860198062	0.10027538014478021	0.7514994170729354	1331	2
cg21304453	20	3218794	1.6093482566020096e-4	9.744544763002319e-4	0.8688229555667591	0.4321431715408079	0.8056776247556084	5806	3
cg21304454	1	17302859	-1.0191305601538192e-4	4.7327758173031304e-4	0.8295064269689163	2.6260360133252387	0.4529433695500391	9706	4
cg21304488	17	27397800	8.160713494260663e-4	8.636440280314642e-4	0.3447015914623196	1.3182271759314177	0.7248094709499611	9703	4
cg21304619	7	157292018	-5.040751963171995e-4	3.0042008562289075e-4	0.09336640505183236	2.9172807988748346	0.4045554697298614	9695	4
cg21304757	19	58850414	4.117519308712648e-4	3.1278554682793324e-4	0.18803871022818774	1.3442964580350816	0.7186422747422389	9700	4
cg21304766	4	37654566	-5.867345123001111e-4	7.817027927431904e-4	0.45290235760510694	2.9763598845628843	0.39528439655673553	9706	4
cg21304833	13	114108028	-2.2921734452906937e-4	4.862774931168745e-4	0.6373754745616858	0.2558938562228395	0.9680983410655972	9706	4
cg21305041	6	80343854	3.513360706401128e-4	6.952577642782165e-4	0.6133255959184705	0.5775943628278044	0.7491641344056311	5805	3
cg21305068	21	45622219	8.375825863307679e-4	8.125792356353277e-4	0.30264852369121675	2.346076584184154	0.5037513687440883	9700	4
cg21305245	20	32891026	-2.9803368999124763e-4	1.8063491831122824e-4	0.0989587043627221	4.157496859479923	0.24495185565992558	9706	4
cg21305265	8	25316571	-1.5540964955510826e-4	1.6983314845919837e-4	0.36015355270861904	0.5140106833628991	0.915802718464769	9702	4
cg21305315	4	3527935	5.384829591316326e-4	5.244831689167019e-4	0.30456526112582405	2.263185079765698	0.5196103322241452	9701	4
cg21305452	1	16481937	-2.5368676208520112e-5	3.325691853683651e-4	0.9391956225045536	0.8715436592994992	0.8322889740359606	9706	4
cg21305774	6	17729087	-0.0015380892391304527	0.0013962565560008545	0.27064401368862245	1.7479179702792513	0.6263336008071536	9696	4
cg21305834	6	99291401	3.6092967310010415e-4	4.466430555363544e-4	0.41903634276689833	7.216107524446178	0.06531954823609712	9705	4
cg21305926	19	35784828	1.314618527845013e-4	5.181627605686298e-4	0.7997214287952799	7.549314757834472	0.056304792374641845	9700	4
cg21306006	6	166402081	-2.4220279992491508e-4	3.4842004534368736e-4	0.4869638111610982	4.778926272524999	0.18871969196636434	9689	4
cg21306212	13	79979929	5.551205984324409e-5	1.5447859492381314e-4	0.7193324183217382	2.1277891439014414	0.5463113202524865	9704	4
cg21306218	16	89787478	-1.3853505348289181e-5	1.5977560179202804e-4	0.930905197025711	0.4422957147304204	0.9313730460445944	9657	4
cg21306240	1	38230845	-1.0545561382448248e-4	6.872521815308723e-4	0.8780471274517023	5.846227024489822	0.11933605519405258	9599	4
cg21306294	1	201438641	5.962218399387664e-4	3.4656009449067753e-4	0.08535983385998352	1.6008595788709044	0.6591949316685886	9682	4
cg21306321	19	869024	1.0294506938964659e-4	2.556702785640226e-4	0.6872073567804435	1.0530633520818404	0.7884151138441058	9703	4
cg21306329	17	73083876	1.599637298656814e-4	2.3357439720545823e-4	0.493437758935643	1.2456926669685213	0.7420674557964793	9698	4
cg21306775	18	74402010	-0.001007448214051234	0.0016661002650445733	0.5453953468118543	5.15836259442747	0.1605616107104683	9706	4
cg21306988	13	108867134	-0.004414137517544897	0.0027397911185508394	0.10715315236557295	3.661503686081562	0.3004117601201883	9682	4
cg21307043	6	86128453	-2.630827896870468e-4	4.422691000192834e-4	0.5519452299793521	5.383223443508582	0.14579239550489145	9704	4
cg21307155	20	3216740	2.711518237187744e-4	4.0043726995000307e-4	0.4983175585224053	2.1420324394015635	0.5434562270821931	9706	4
cg21307484	22	37546220	-0.0016939374884035365	7.600934877163847e-4	0.025841131955436504	0.7708033670988399	0.8564369683298088	9706	4
cg21307628	3	112360952	-2.6222751769579755e-4	4.954403682955602e-4	0.5966100521637469	3.9181801362071185	0.27043581619865625	9705	4
cg21307697	3	45017012	-1.9345779748133923e-4	1.335926548209674e-4	0.1475843257262097	0.5755493530872949	0.9020062567287196	9701	4
cg21307723	1	245215135	-2.0600533551566838e-4	2.571949333019466e-4	0.4231492167038245	2.47100987652726	0.48055303717809267	9517	4
cg21308020	4	99182242	-2.1638222116863716e-4	2.5068812076004606e-4	0.38805331226198075	1.5774317185232962	0.6645177828679625	9697	4
cg21308062	13	111972898	3.611745947553144e-4	7.016127968184551e-4	0.6067083970679892	0.9789274634213663	0.8063507031548409	9705	4
cg21308111	8	23082634	5.289498332834112e-5	1.699973880889631e-4	0.7556852680586225	1.6548743861873108	0.6470124004994564	9703	4
cg21308197	19	59084138	-3.685691565201166e-6	1.7343836339530933e-4	0.9830456479439931	3.3336436523593607	0.34298745771433026	9705	4
cg21308322	4	8374697	1.8168239264639203e-4	4.4809140447394106e-4	0.6851406422445563	0.5218525466789042	0.9140649324792507	9700	4
cg21308336	21	47421319	-3.520913188474132e-4	1.9497308364806062e-4	0.07094243347501998	0.4363155407595837	0.9326424850820729	9691	4
cg21308365	6	119031399	-7.893270635205307e-5	4.312588181681196e-4	0.8547755624050268	2.370571971118703	0.4991361483505653	9663	4
cg21308545	17	41006052	4.6669718418083456e-4	6.327882573930776e-4	0.4608031221638866	4.114803288282894	0.2493313189833246	9701	4
cg21308575	19	6887544	-6.466526367802991e-5	5.31490439387293e-4	0.9031621287324756	14.64739995130206	0.0021441623661725942	9702	4
cg21308632	8	127964235	-0.0011982331308722483	4.573205327864745e-4	0.008789970069205358	3.4280511674209375	0.3302142295666016	9701	4
cg21308656	7	151093019	4.085254101619693e-4	3.9137270272686923e-4	0.2965654184096979	0.10218153142790488	0.9501924217247187	5809	3
cg21308760	7	141629801	-2.2410070862396091e-4	4.155790616748128e-4	0.5897148628144764	0.47736858929303144	0.9238345477376716	9702	4
cg21309049	7	43623222	3.446875400138673e-4	1.7985421089511392e-4	0.05530364336442134	0.6319189558620181	0.889087938125315	9705	4
cg21309100	17	47575150	-1.0794129414905756e-4	2.270790074824835e-4	0.6345397610254562	6.216577648828267	0.10153574991411769	9694	4
cg21309147	17	37382234	4.319020669596056e-4	2.9224900634692495e-4	0.1394462161439912	1.5972597946912146	0.6600113024083216	9706	4
cg21309305	21	37692294	8.417411514443215e-5	1.662276238839312e-4	0.6125908790588896	0.9661388138454357	0.8094445763209391	9681	4
cg21309379	17	44918854	-0.0014547746642378056	0.0015348733665348571	0.34322408598311255	0.8106696880097084	0.8469133195307619	9705	4
cg21309464	8	106656904	0.0015426860997760836	6.910791202994833e-4	0.025596080466341136	1.4955856408726627	0.4734103019900604	5808	3
cg21309845	17	7258498	-5.46534057362551e-4	5.390729880097914e-4	0.31065884027822144	1.712175374845831	0.6342303322120428	9703	4
cg21309945	4	159644863	-2.7696283492516916e-4	2.682918046203275e-4	0.30192251558839706	3.60574299074854	0.307304345833092	9701	4
cg21310017	19	4029144	-2.4520063163174414e-5	1.917782480301728e-4	0.8982626701215821	3.731305205279767	0.2919782347065434	9706	4
cg21310090	20	44538669	1.4839014488539595e-4	4.636257334594075e-4	0.7489194257890022	3.9840007333391303	0.26319695240990915	9700	4
cg21310173	14	102973318	3.1052919547942495e-4	4.0903161566154753e-4	0.44774404971122334	0.6165753799339767	0.8926275554519573	9704	4
cg21310336	6	28973446	3.1314999493030983e-4	4.148455864700576e-4	0.4503334867695658	3.2929107030183586	0.34863056232359624	9704	4
cg21310499	21	34863825	-9.269420748181602e-5	1.3693668603974478e-4	0.49846122710937485	1.8777340834339427	0.5981669334775316	9703	4
cg21310689	19	55865288	-2.9426505975583957e-5	1.2518746341933054e-4	0.8141625311679273	13.083484023983285	0.0044595009951811345	9658	4
cg21310731	8	145618932	-2.2062822030132816e-5	1.1552759336641017e-4	0.8485455874355681	0.5146983523440379	0.9156505831275413	9497	4
cg21311023	18	5238608	-8.628196801189694e-5	1.955480049130321e-4	0.6590453055056607	5.94593425556897	0.1142704748285451	9706	4
cg21311067	19	4916983	-7.53118328944599e-5	2.6490523332331934e-4	0.7761825831510009	2.514533229156628	0.47267032812084275	9703	4
cg21311175	22	19418307	1.5489077702464778e-4	1.6192697443748815e-4	0.33879590282158417	4.5270089841842704	0.20989376279947353	9706	4
cg21311644	2	106812051	-3.453717790657673e-5	4.364567237041946e-4	0.9369285705266293	3.8306446636138514	0.2803417077000763	9705	4
cg21311834	4	1810332	-7.793259473874165e-4	5.149393460813509e-4	0.13016983212418803	1.9951212005621655	0.3687779416321604	5809	3
cg21311850	2	210867278	-1.3222242193013738e-4	2.8252686085205437e-4	0.6397849667199059	1.1384717682263046	0.7677958900841235	9671	4
cg21311996	6	32940790	-1.745366240663528e-4	2.7718275744588146e-4	0.5289035328292486	1.105934699091596	0.7756416202604385	9580	4
cg21312066	19	45942777	1.1043817561216286e-4	2.6666770788135775e-4	0.6787704511822634	1.180964977357378	0.7575732227826993	9703	4
cg21312090	8	116681727	-8.464107662027214e-5	3.600584446245851e-4	0.8141497941033652	3.5435401833002853	0.31515885564408885	9698	4
cg21312144	2	32235240	-1.0863275091287355e-4	1.9585075146402975e-4	0.5791196500397293	4.833287850879431	0.18441964516302056	9702	4
cg21312148	1	152636074	-4.7860020268032476e-4	8.843236751434644e-4	0.5883664411348217	6.17650136802603	0.1033317872563591	9704	4
cg21312383	20	61737385	8.419178779115658e-4	0.0013412777038012344	0.5302015291683182	5.7244130238760595	0.12581563136289323	9704	4
cg21312412	2	17754413	0.0011258957120749756	7.044366616961684e-4	0.10997793399205466	1.590579428125872	0.6615277527379683	9701	4
cg21312482	13	34508792	1.429559833998065e-4	4.6842887333983064e-4	0.7602276660438914	0.9188361611701628	0.8208799943214784	9705	4
cg21312551	18	74062371	-3.5059973980410724e-4	4.6111944902811164e-4	0.44706151501948377	8.416299384169124	0.03814772325363787	9689	4
cg21312554	8	142310691	3.9215293908696103e-5	4.989860793589325e-4	0.9373587769589642	9.551698069370618	0.022787692368039264	9697	4
cg21312695	2	29597701	-2.1361206739560045e-4	4.47871178707867e-4	0.6333978715363446	5.7722731873407955	0.12323084185248814	9706	4
cg21312929	8	72111329	-0.0021590294945244065	0.0024613659541363356	0.3803958260623613	0.7941838196560005	0.850857675418144	9702	4
cg21313071	20	49640589	0.0024911960172840216	0.0017978177021309427	0.16584532031056212	2.3453752423456047	0.5038839892059133	9686	4
cg21313137	20	44462302	3.3585029581640187e-4	2.717970206038185e-4	0.2165827973793331	3.9566698678759593	0.266181174557307	9701	4
cg21313298	4	141074394	-2.156991980904926e-4	2.2424098913402543e-4	0.33609582699161306	6.099987458058549	0.10684566674943279	9705	4
cg21313498	6	164091806	-9.035326647136204e-4	0.0010275394282442422	0.37922953841109097	1.8315725598371912	0.40020183168513784	5759	3
cg21313810	6	25061773	-2.0162749071337256e-4	4.500099554747854e-4	0.6541162616975329	4.338410019204783	0.22716460335679234	9705	4
cg21313830	15	45983303	5.235043927974091e-4	9.210242163565315e-4	0.5697676446910742	2.6590487743993636	0.264603079988809	5809	3
cg21313980	6	166851372	9.382419225642468e-4	6.878821202115911e-4	0.17258096699084413	1.5409126323304323	0.6728604109236753	9691	4
cg21314106	2	216300292	7.181429493056162e-4	3.46897588298464e-4	0.03843481683615115	3.4494352297867357	0.32737965919696244	9702	4
cg21314288	11	61511042	4.303260946391189e-4	5.003961681985629e-4	0.3898051370967061	1.2152423929502205	0.7493509256434284	9698	4
cg21314302	13	44204106	2.1617855115452288e-4	6.442029074445901e-4	0.7371911910514963	1.7466288997942288	0.6266173610574102	9691	4
cg21314318	15	100651510	-3.9777012787397436e-4	0.0010730891735271383	0.7108776703770285	8.789660813696242	0.03222221045116457	9705	4
cg21314480	2	75427945	-1.976164312577027e-4	3.7800980872592895e-4	0.6011265057643411	2.701304555373043	0.4400056443636881	9698	4
cg21314839	13	114782035	-4.875304235378877e-4	3.0547618374859333e-4	0.11049578484217323	0.9098305609247088	0.6345017203636407	5804	3
cg21315000	18	44495064	2.322467937613757e-4	4.8160660441658507e-4	0.6296401475023988	1.1046427371632515	0.7759534282524709	9693	4
cg21315018	8	48651635	-3.999230228876454e-4	4.6747549763873856e-4	0.3922770859977556	1.9080870291997982	0.5917009550015211	9706	4
cg21315021	12	46121806	-1.6911842196123551e-4	1.3247972995770015e-4	0.20175737030660787	0.9978772098428327	0.8017656097804408	9702	4
cg21315098	2	190163043	-6.513538011832817e-4	6.203581245090821e-4	0.2937345879868616	4.9226771357213215	0.17754745743416242	9702	4
cg21315173	2	164557850	9.446914005380156e-4	8.122596596638696e-4	0.24481281123791646	3.9863036794747693	0.26294688821824175	9705	4
cg21315176	4	3518057	0.0010835052781567383	8.163136975526134e-4	0.18440455957606075	3.5989372733055442	0.16538674533208197	5808	3
cg21315421	2	239161191	2.1744699120025805e-5	4.538856429914375e-4	0.9617896589174276	2.5289176245915197	0.47008768198027256	9704	4
cg21315530	5	56470046	2.0376475617439455e-4	2.0283617669796534e-4	0.3151001059177402	2.437215576679553	0.48674455408718015	9704	4
cg21315629	2	121010230	2.655699811634521e-4	2.678940825215311e-4	0.3215271283692649	1.6184303479687123	0.655218119816685	9667	4
cg21315783	2	53725202	5.483999280867628e-4	7.122725939692571e-4	0.4413415088409198	0.4564963379942531	0.9283395787760771	9687	4
cg21315798	22	50354594	-3.6266581453643054e-5	1.8205886305908053e-4	0.8421043405230995	4.985417212974073	0.17286808727616973	9698	4
cg21315873	2	228740506	8.180808814543799e-4	0.0013874154044879186	0.555429485229749	2.2539139422557337	0.5214072163397447	9706	4
cg21315874	15	80211847	-2.2173191715718126e-5	5.205184453392438e-4	0.9660217647155972	2.5049100494570014	0.4744043809650941	9692	4
cg21315992	15	101592074	-7.449735206726103e-4	4.2673193874268864e-4	0.08085186122201339	3.9176774088802198	0.27049179239757176	9705	4
cg21316236	17	40125781	2.77093992366633e-4	4.626513229973104e-4	0.5492221083877132	6.619466529852965	0.03652591519716574	5807	3
cg21316379	6	26158157	-0.00030350671325386996	2.3173445642605528e-4	0.1902913623131874	1.4019978637834105	0.7050664876876881	9686	4
cg21316470	15	63340581	7.648692630817174e-6	3.013787106769065e-4	0.9797526551117532	7.766082741388264	0.05110172322410921	9688	4
cg21316772	9	33167933	-3.885441555944471e-4	3.7998080418787144e-4	0.30652715352464216	1.929805034464676	0.5871029771560342	9682	4
cg21317088	18	48724267	-2.175229429501405e-4	1.4684042004684198e-4	0.13851172282535826	7.194705044996047	0.06594410332884217	9689	4
cg21317132	2	65215566	1.8703485380076158e-4	2.863858032720421e-4	0.5137001730680697	2.953156365073697	0.2284179572086048	5801	3
cg21317279	6	30031893	6.952114517840975e-5	9.910251016925404e-4	0.9440736807103626	1.6545394045242645	0.6470875587394082	9683	4
cg21317428	17	1157267	-3.080061117050751e-4	3.440399985099795e-4	0.37064677747141267	3.991415227521106	0.2623926236626989	9694	4
cg21317524	2	32288526	-2.248503013757725e-5	1.7123568604909793e-4	0.8955297478875708	1.7936076708696773	0.6163269653281922	9705	4
cg21317795	6	138725205	1.3288218397773094e-4	1.569083259089106e-4	0.39706321586102145	0.7282947683724965	0.8665294085158917	9697	4
cg21317856	19	1918891	-1.0302823489975022e-4	4.604986106262372e-4	0.8229659126646195	3.3959197948458177	0.33451396000393846	9702	4
cg21317965	6	50803850	5.768875228094196e-4	7.164418149979506e-4	0.4206973721431555	0.7588849189329786	0.8592737787844774	9704	4
cg21318019	4	8025157	6.387847952756472e-4	8.228563277450525e-4	0.43757084862226253	0.12474138976706677	0.9887113929730231	9706	4
cg21318380	20	49620366	0.0012250871033487722	7.618051247055444e-4	0.10780514982326846	2.0687921186370417	0.5582520849434759	9699	4
cg21318521	6	107349259	-3.8700581156248974e-4	2.5310766695930406e-4	0.12626034129957128	1.4296215300453516	0.6986062051893454	9701	4
cg21318835	6	31856488	-4.694562716683139e-4	4.444678939063736e-4	0.29086731180456704	0.9526591160445875	0.8127048737513318	9696	4
cg21318978	6	33239490	-1.0396460896228167e-5	1.6835073350412988e-4	0.9507581226810365	0.6629020596261246	0.8818930835979903	9704	4
cg21319053	5	37840725	-4.7857599993745057e-4	5.714458087834595e-4	0.40232127653514355	2.137771294409472	0.5443092476595706	9696	4
cg21319310	2	21264562	0.0012011143888819398	8.31350537854745e-4	0.14852112396320458	0.8883794073672158	0.8282311816699575	9639	4
cg21319323	2	177001263	-3.6516297288332684e-4	3.1616341007410944e-4	0.24809789455028977	2.542510330111037	0.4676574772668302	9697	4
cg21319458	2	160472940	-0.0010018202546626888	5.427841724520337e-4	0.06493483840934543	2.852154149932264	0.4149862207463439	9704	4
cg21319693	1	45987459	-2.2825977106422088e-4	2.106781341113139e-4	0.2786075815042168	1.6674647326801795	0.6441911871027436	9701	4
cg21319745	1	38478440	-3.1084314283940346e-5	1.61664498781599e-4	0.8475254784992997	4.621021617178408	0.20174614075274272	9626	4
cg21319932	6	1379694	-1.0252841322097751e-4	2.913119423544081e-4	0.7248727352522533	0.5645603859727684	0.9044953225187238	9701	4
cg21320123	7	153897058	-1.7680385063970736e-4	8.937074350014778e-4	0.8431765774140179	1.1333676523436067	0.7690257124796729	9698	4
cg21320221	17	79792997	7.915094412317929e-4	7.506958559780945e-4	0.2917146176307139	9.434115366654193	0.024042691084754375	9702	4
cg21320334	18	40695592	-0.0035351678075646433	0.001726339231463732	0.04058128514792853	1.5691089839877488	0.6664142541027209	9696	4
cg21320455	17	78086503	1.7465007901650917e-4	3.6290728802902667e-4	0.6303369748231944	2.416462575691113	0.49057747681937774	9695	4
cg21320567	8	67975880	2.790133196828969e-4	6.959994316583893e-4	0.6885073461754067	1.223496435860716	0.7473745871561863	9704	4
cg21320573	8	35101074	-0.0015420911792251115	0.0014175569375624933	0.2766607514293096	0.9011414784680927	0.82515233527978	9679	4
cg21320768	13	50070766	-3.5308984116964756e-4	4.170287054435779e-4	0.3971735403514151	8.201204201130507	0.042031390295902873	9703	4
cg21320793	4	646853	2.286348291243284e-5	6.411707146017652e-4	0.9715542923536132	4.38897102315262	0.2224102109275204	9706	4
cg21321039	4	3521512	3.6275977635652636e-4	6.14771923525816e-4	0.5551422948853283	0.5140205103171707	0.9158005447623895	9703	4
cg21321162	6	73973078	-2.0416233882237608e-5	1.623135024812415e-4	0.8999039203359098	3.301130282412544	0.34748536144488956	9706	4
cg21321359	2	81694534	-0.0013745406742693366	5.173393657994595e-4	0.007885301474945613	3.2182598737000165	0.20006160460268824	5809	3
cg21321372	4	141264456	-5.291256619923415e-4	8.15150523900138e-4	0.5162646578475849	3.7752999549207558	0.28677226215336815	9653	4
cg21321768	18	19176371	-5.992086529718276e-4	0.0013142832407706643	0.6484471580054101	0.11450100729234607	0.9443574747431388	5786	3
cg21321815	20	18038296	1.7662725601438706e-6	2.6946985172388206e-4	0.9947702071093074	0.4115103660694387	0.9378545921448733	9702	4
cg21321885	16	15744194	3.6253760632249575e-5	1.1389033534020177e-4	0.7502409556637913	7.635006357435399	0.054189169854670774	9564	4
cg21322022	2	115421931	5.160817568161218e-5	6.199396887686932e-4	0.933655069458009	1.0602416535311452	0.7866795193701371	9706	4
cg21322120	17	9150052	-2.310119219907846e-4	6.143319071929529e-4	0.706888911740594	2.5042986151836573	0.47451472820842877	9700	4
cg21322149	3	101232006	-2.444666135117459e-4	1.521304554962733e-4	0.10806450323452749	3.169324472571495	0.3662482119148373	9705	4
cg21322241	18	74728838	1.9701069927463804e-4	2.4340552760393017e-4	0.4182892004074606	1.2967096373089293	0.729914553473149	9701	4
cg21322248	15	77289047	6.029926226925869e-5	2.558162361038777e-4	0.8136552304688155	4.148487973313118	0.24587008477321806	9700	4
cg21322436	7	145812842	-9.702594058295425e-4	7.757318369161642e-4	0.21101967512451983	0.6916777708441737	0.8751596541030925	9690	4
cg21322848	15	48057268	-1.2924006442352842e-4	4.894092446427566e-4	0.7917232009536768	2.7369388583449696	0.4339863771530402	9665	4
cg21322855	6	32812113	-8.153525109239416e-5	1.508067715243133e-4	0.5887416703786033	1.962196270991765	0.5802899671585637	9697	4
cg21323028	2	170786631	1.4916227118354837e-4	4.217062447321502e-4	0.7235552405253178	2.1849881129672566	0.5349112945024924	9698	4
cg21323106	7	157348237	-5.560493716885169e-6	6.297725338760232e-4	0.9929552747949497	7.339503088543751	0.06182892368593203	9697	4
cg21323244	11	70415439	3.936868899869695e-4	3.8706867132968907e-4	0.30910666599960124	0.3362606718187277	0.9530705983861952	9705	4
cg21323441	15	28344349	-2.1140010246190055e-4	2.448731796722504e-4	0.3879701054305493	0.17796283224287487	0.9810659077759466	9665	4
cg21323494	17	3772920	3.4038676274463186e-4	3.357644588414723e-4	0.31069418038449687	0.6931034576295392	0.8748248744708464	9704	4
cg21323630	3	51995784	0.0010015568411326236	6.583775130934214e-4	0.12819709359315892	1.0210810011815012	0.6001710982960295	5808	3
cg21323684	18	76538286	-5.003963001673118e-4	4.0032766678352766e-4	0.21131166857998873	0.09426965821973712	0.9539587675075518	5806	3
cg21323720	4	114357601	0.0012936992942144383	0.0013285590251089314	0.3301750984506007	2.7461842779007113	0.43243572918488643	9697	4
cg21324010	4	190129177	6.904200503461941e-4	5.582498242712794e-4	0.2161768629554806	1.8286696368259385	0.6087160631137224	9703	4
cg21324211	15	83419064	-5.69487798199098e-5	1.8024980696119616e-4	0.7520452884814481	3.851706243988051	0.2779288413426239	9621	4
cg21324308	1	110993852	-5.723714564428364e-4	0.0012002547413292306	0.6334511489483671	2.0710563179991937	0.35503881445179236	5808	3
cg21324402	6	31786808	-2.0282509751595504e-4	5.477146569899904e-4	0.7111503227740512	1.356936793883883	0.5073935230169221	5808	3
cg21324456	20	50248076	-5.6910578821093705e-5	1.988375051878273e-4	0.7747122914914638	6.088892483015768	0.10736460159250646	9701	4
cg21324884	3	64801329	4.203879291191243e-4	0.0010999267690783526	0.7023157743635309	1.1339788710703538	0.7688784213320548	9644	4
cg21324936	11	125175316	-7.640576822764878e-5	5.971355504512337e-4	0.898185527474592	2.480219523094369	0.4788764672757378	9705	4
cg21325040	11	113926596	6.208450922731116e-4	7.561843815649607e-4	0.41163292429651144	3.453788904785928	0.3268051869497902	9645	4
cg21325154	4	141490354	-3.623542020486331e-4	5.420375346996193e-4	0.5038119977868376	6.978084209077126	0.07259959346480915	9692	4
cg21325232	20	25371667	6.43719328112639e-5	1.9640941957232183e-4	0.7431055245990636	4.0723010580225605	0.2537620163003686	9704	4
cg21325316	17	75137495	5.691200291447396e-5	1.474796626058389e-4	0.6995727337977748	6.369799541390429	0.09494116462321597	9661	4
cg21325475	11	93920113	5.574532682165803e-4	5.399508869916028e-4	0.30187785794352606	5.411375020755786	0.1440365166741485	9676	4
cg21325485	7	158364932	-4.4092264081204633e-4	0.0016673977760229737	0.7914427534232704	2.7915288788971937	0.4248963135858448	9677	4
cg21325631	6	31778784	-1.4637098660250021e-4	4.208295997236896e-4	0.7279788750964244	0.3269937215579373	0.9548742578700613	9701	4
cg21325723	6	32294577	0.0021983482895329876	0.0013396683948781762	0.10080478272538158	1.4890195474509087	0.6848069221263344	9699	4
cg21325732	17	16256937	-9.788216668550602e-5	1.8094679497712569e-4	0.5885458634959522	1.898356103909999	0.5937688544960803	9703	4
cg21325760	15	23891402	3.4926547411881525e-4	3.410978958249153e-4	0.3058612687246198	4.572055938602014	0.20595241134394798	9679	4
cg21325802	7	16948307	3.116132900570775e-4	5.486784425064597e-4	0.5700796016230433	1.2555545856293295	0.7397131396471377	9695	4
cg21325822	3	154497591	-9.72353494561375e-4	7.616089892413105e-4	0.2017047971769192	2.4625257789936326	0.4821015971757922	9639	4
cg21326006	17	38375413	-3.897668578463961e-5	1.4994095946013912e-4	0.7949047427648853	0.1737759378651601	0.9817074189937873	9702	4
cg21326011	7	36402841	-0.0014062481812804008	7.252047924091355e-4	0.05248856368874209	3.443917058663275	0.32810906514450927	9701	4
cg21326139	4	1294783	9.499749571120294e-4	4.147469703924881e-4	0.021992764419747856	7.954031870876877	0.046971343022346894	9701	4
cg21326251	6	128199727	-0.0012879462475276523	7.918629003887509e-4	0.10384836913938808	4.468878115067755	0.21508314412388593	9692	4
cg21326301	3	180397115	-3.85675469991095e-5	3.9595634065136117e-4	0.9224059381292069	1.8242248820724127	0.6096775722571334	9652	4
cg21326480	15	37045200	0.0010492230292565123	5.424288738910745e-4	0.05307560569901398	9.060435348851001	0.028498063944084207	9706	4
cg21326613	7	40786160	9.607831984840451e-4	8.241709560244356e-4	0.24371263974537857	3.203619906290828	0.3612837835944867	9680	4
cg21326642	7	149128936	2.510556818810882e-4	4.086605339540759e-4	0.5389920180841963	0.5033544994596536	0.9181538271054954	9702	4
cg21326881	1	21114120	-6.057258542731108e-5	1.9381271897980765e-4	0.7546366054159095	4.971349336743719	0.17390714835181462	9703	4
cg21327194	17	72443018	5.058243971621655e-5	7.012855415954696e-4	0.9424999116439547	3.2121437951954177	0.3600589575080833	9703	4
cg21327235	17	7643798	-0.0018275916422147076	0.001747921401881148	0.2957549916977461	1.9438862584398093	0.5841346140746999	9702	4
cg21327483	8	143090421	2.403547672441417e-5	5.899728092335073e-4	0.9675031936403724	4.975039851121048	0.17363399958547548	9702	4
cg21327609	12	7013997	-1.8188044366458084e-4	2.3155231862209745e-4	0.43217034827979167	0.44683611329820966	0.9304060269167704	9537	4
cg21327694	3	42305063	-3.873639952040331e-4	3.644301607537746e-4	0.28781339282190876	2.180100906357837	0.5358785000698846	9693	4
cg21327826	9	140107501	1.350412292146288e-4	7.416903901276638e-4	0.8555260354410148	2.3824541983446927	0.4969091250927183	9672	4
cg21327872	12	133161839	1.5706705666071345e-5	4.647710318275452e-4	0.9730410200374543	2.053340040985255	0.5614099085775749	9704	4
cg21327887	17	43971928	8.935165643190447e-5	2.7526472323166417e-4	0.7454818273411113	0.6013667319355871	0.896119420116156	9633	4
cg21328033	17	50236765	0.0022090606865836954	0.0018682052364478387	0.23702689558424564	1.0777007109317291	0.583418590968828	5809	3
cg21328082	6	41254471	3.46999923940116e-4	5.219982521557244e-4	0.506208464287703	4.848937310937163	0.1831988343203198	9696	4
cg21328389	8	109145172	8.605301962063095e-4	4.100201062045082e-4	0.035838837344508316	7.617350227643845	0.05461866325688533	9702	4
cg21328643	3	37258149	-1.7435794313085503e-4	6.560334509476626e-4	0.7904117317760706	10.337391290952233	0.01590552702580131	9703	4
cg21328651	7	158742190	3.621276586953408e-4	4.095044501948889e-4	0.37653050151893785	0.40596790761729784	0.9390069242848891	9701	4
cg21328770	3	183415364	1.0810136799044832e-4	2.1429532348532805e-4	0.6139448878614693	2.721216112838752	0.43663387055368647	9665	4
cg21328779	3	111629875	-1.7947682140470592e-4	6.185076784337827e-4	0.7716806839848012	3.49164633309025	0.32184718067634316	9687	4
cg21328810	19	50829227	-4.1609697904659095e-4	4.8429019646178137e-4	0.3902360581926581	4.265235904799206	0.23421115229249673	9703	4
cg21329085	6	80714760	1.6742331572230386e-4	6.06770796863254e-4	0.7826055659717777	2.6646709512800206	0.2638603018260635	5808	3
cg21329599	4	7194519	4.241203997219327e-5	2.518959841356659e-4	0.8662912298289662	6.344344419139348	0.09600750318039614	9703	4
cg21329628	19	8373296	9.419873838418861e-5	1.6925848584635518e-4	0.5778432893270756	4.071579859022229	0.2538378138657882	9705	4
cg21329649	7	1901840	7.032229517059269e-4	4.4867387906055175e-4	0.11703605572883304	2.428925119306229	0.4882729342039835	9701	4
cg21329975	4	15471214	7.286555919743576e-4	4.44148757508416e-4	0.10088742466411257	0.7493771652013612	0.8615329675989983	9703	4
cg21330034	17	7919996	-4.139201471839289e-4	4.4236079984332014e-4	0.3494240070360946	2.3421638188583858	0.5044915951425851	9694	4
cg21330094	4	8418132	7.516477304250692e-5	2.715631805481641e-4	0.7819447525390631	1.2061673614482273	0.5471218828993121	5796	3
cg21330198	17	26967839	-1.3852977632098439e-4	5.124325627979752e-4	0.7869005605335065	2.610116838647946	0.4557186942763732	9701	4
cg21330207	18	72916311	0.0016492305591732077	0.002697813459164758	0.5409869592366312	2.4395059761903513	0.48632296731573404	9705	4
cg21330313	7	44259047	3.6364921651153995e-5	1.5038801681131308e-4	0.8089294751914401	0.8453350389990566	0.8385955400689695	9671	4
cg21330323	20	57414596	2.7650426651455555e-4	3.4976332818634274e-4	0.42920852423723727	6.98476199830964	0.07238504859818289	9700	4
cg21330419	17	44853274	2.1558287516842034e-4	4.678147521369374e-4	0.644920878638791	2.7713523008712166	0.42823757611642355	9702	4
cg21330423	6	29975068	-5.033757593378083e-5	3.2477541214215793e-4	0.8768276599597349	0.5338874608753551	0.9113858452003074	9660	4
cg21330553	17	72258164	6.803001625542182e-5	5.14832088913687e-4	0.8948733980526486	0.3163311716167966	0.9569283293704449	9699	4
cg21330565	2	46656157	-2.146006772820021e-4	5.701711975989667e-4	0.7066348792472148	1.6671043859116308	0.6442718343075383	9700	4
cg21330700	5	96478573	-5.94294833443816e-4	3.2633662869067855e-4	0.06859016749563548	0.8385824338941736	0.8402180868646273	9704	4
cg21330703	11	113346388	-6.0916750813728604e-5	6.730252768748492e-4	0.9278804919452335	1.3253923389539413	0.7231124272550925	9698	4
cg21330727	17	38336206	-5.863714159308884e-4	3.932686746068343e-4	0.13595627297528862	0.9606575787304611	0.8107704185839992	9701	4
cg21330802	7	4299646	-5.4660879529396906e-5	5.208816997298689e-4	0.9164240982609283	3.5723042612226563	0.3115048678139361	9698	4
cg21330896	8	28205705	0.001930939230648633	0.0013738321464933979	0.15986872386162612	3.639641565649766	0.30309754909309444	9685	4
cg21330949	12	19557320	5.689729927032115e-5	6.908581699751621e-4	0.9343624916645958	10.680468090199032	0.013585346470917267	9697	4
cg21330960	22	23415915	5.308644748061798e-4	5.461098300293213e-4	0.3310089008086817	0.8716744698623402	0.832257464192512	9702	4
cg21330970	6	27100702	4.9086398582677786e-5	2.747757336158179e-4	0.8582190652389383	0.6406540459363074	0.7259116084846821	5808	3
cg21330976	18	21195665	0.0016902492185276604	0.0018979137276345114	0.3731530591560251	0.06327357737530503	0.8013947877343893	1330	2
cg21331088	18	908290	-2.4137893808172175e-4	4.234515988728033e-4	0.568659235712909	2.583876748640047	0.46032317499436387	9701	4
cg21331107	3	32541698	6.515499890787777e-4	8.625137779287768e-4	0.45000408863883173	1.1312371432248705	0.7695391626512421	9553	4
cg21331228	4	185874781	0.0010639461322158126	7.252293670729425e-4	0.14236305839501137	3.048451595716576	0.38421505347485985	9706	4
cg21331324	20	57583000	2.3155359158610935e-4	4.4165981899356443e-4	0.6000835193284917	4.980684570094922	0.17321699112906833	9698	4
cg21331335	9	2717325	-5.864685130332071e-4	3.2874726630686697e-4	0.07443187554719688	3.924360847018799	0.269748480508297	9703	4
cg21331362	6	26221330	-9.883692820399261e-4	0.0011979224091073085	0.4093321159309081	2.7582389210560425	0.25180017546534733	5632	3
cg21331386	17	73449360	-1.812490745335065e-4	5.397328198760836e-4	0.737012197781781	3.781555952523769	0.2860387841773346	9704	4
cg21331461	12	21927773	-4.4058159530677694e-5	3.968873207011857e-4	0.9116090201729868	3.928069746231245	0.2693367857283888	9700	4
cg21331473	12	105478385	9.37384057714297e-5	1.9245283790403787e-4	0.6262072451467111	2.7987776338578256	0.4237011798194483	9562	4
cg21331510	22	45597727	-4.990591668557353e-4	4.2211123595423523e-4	0.23708945520786967	2.080561846514863	0.5558552328984554	9705	4
cg21331791	13	113653004	-2.2857226968200903e-4	4.44015472136538e-4	0.6067036384519241	7.456574937481016	0.05868478858639469	9674	4
cg21331821	19	58545149	-3.302040331287246e-4	3.7747894563163137e-4	0.3817037119280477	2.699151756837261	0.44037146364690527	9673	4
cg21331845	3	150493070	-3.584795490389934e-4	4.883750738912077e-4	0.46293345732211844	2.156257401202139	0.540615607994698	9703	4
cg21331947	6	36720936	-0.0015139487693120901	4.7639229576030586e-4	0.0014832261046183385	17.72449985627014	5.013058221083027e-4	9705	4
cg21332277	12	3403432	3.663925848792178e-4	8.843584778091109e-4	0.6786520394992197	1.1114360808340287	0.7743141102186998	9705	4
cg21332304	17	45699260	3.304821940767039e-4	3.3925272989435856e-4	0.3299833143843577	2.6079232649923467	0.4561021890874099	9705	4
cg21332305	6	32729181	-4.742922763628203e-4	0.001115287109751625	0.670643698621091	1.1361948270989453	0.5666024239405232	5807	3
cg21332334	7	121945191	3.22696902140946e-6	2.4599736273574484e-4	0.9895337295890471	0.5963332035663343	0.8972712872737292	9701	4
cg21332495	17	41476307	-1.1128351023769717e-4	1.150549105184756e-4	0.33343363307739704	6.309519439332959	0.09748499580977153	9690	4
cg21332500	7	27233480	-3.119931274237106e-5	0.001321701166255853	0.9811673478576122	3.6447521845253714	0.3024677930971645	9672	4
cg21332915	15	66796922	-1.42683581029148e-4	2.700367301453081e-4	0.5972315723892391	0.8216007492576899	0.8442937474894388	9700	4
cg21332946	1	145476871	1.3355452911901927e-4	1.439263872492289e-4	0.3534405777659505	0.2388526973238488	0.9710860506120643	9694	4
cg21333033	2	241827789	3.610163980736802e-5	4.2853711157657973e-4	0.9328625109235813	0.663534647529822	0.8817455662237039	9705	4
cg21333208	4	3475372	2.417302095919159e-4	1.300425608178392e-4	0.06304775379453745	4.528577312977427	0.2097553766305643	9615	4
cg21333217	3	129277321	-5.970279510051836e-4	3.587585798152332e-4	0.09608253490528414	3.848208737410018	0.27832822376695243	9696	4
cg21333338	17	2808456	1.2938530556601672e-5	5.269477904532492e-4	0.9804109311367312	5.287674006368057	0.15190420871041996	9706	4
cg21333665	17	73840659	-3.068177785184133e-4	1.8216625153128546e-4	0.09212883655178007	6.920247263640336	0.07448367653259762	9701	4
cg21333674	8	96705765	-0.0012961151338398624	0.0014101152580361864	0.35801426592448926	6.600495369982946	0.08578236358709171	9702	4
cg21333861	6	33244976	1.987039539279821e-5	1.966240759169715e-4	0.9195045818364959	5.630102273965103	0.13106086146689114	9681	4
cg21333964	11	118955461	2.1776613168781881e-4	2.759660521270844e-4	0.43005076665000275	1.9745357606563945	0.5777086893061494	9692	4
cg21334045	12	24709862	-7.189433358702219e-4	0.0011524041870966577	0.5327169898388358	1.9394293281017956	0.5850730542626734	9476	4
cg21334048	17	79450925	-4.2304850682936855e-4	5.640740120767279e-4	0.4532621812294594	1.350218305300613	0.7172441717468476	9704	4
cg21334075	15	76135284	1.073259262245488e-4	1.3699106818730462e-4	0.43336173085406826	4.290174025171023	0.2317873973363777	9702	4
cg21334191	3	148856448	-0.0013873119016818117	0.0020529727582836903	0.49919457181192556	2.224911124356288	0.13580047147244048	1322	2
cg21334198	6	33249075	-3.0855731423625463e-4	5.628433312858073e-4	0.5835465313168184	9.084561844118372	0.02818746373663214	9698	4
cg21334510	5	1093580	-4.1395409249357965e-4	5.427322361609498e-4	0.4456289041139311	2.9710009018585946	0.3961179109446037	9703	4
cg21334513	6	30095248	-0.002046796385657312	0.001841301579910223	0.26630887613115883	3.9687664280994444	0.26485660270190264	9671	4
cg21334598	12	117316490	-4.7763380912802287e-4	2.8909983632727037e-4	0.09850572846872464	2.2851259851559105	0.5153763606855585	9658	4
cg21334609	6	31122524	-7.184848422922562e-4	4.105068665545532e-4	0.08007720167541375	1.2597743311538447	0.7387064855734429	9681	4
cg21335012	2	30496325	-9.580298483058739e-4	5.8937986333627e-4	0.10405863567684118	3.807877577226158	0.2829711650966861	9694	4
cg21335187	2	88990994	-1.4643231339867768e-5	1.3479361052965542e-4	0.9134924259027655	5.704752056052048	0.126892350580781	9705	4
cg21335266	12	26278677	1.4705920085723994e-4	1.684709871309149e-4	0.3827147512717472	3.81587967560737	0.14838577067229639	5797	3
cg21335378	2	173150101	-7.615288399841544e-5	6.934151021745701e-4	0.9125497989283404	7.4050874996220575	0.06004797137985215	9703	4
cg21335556	17	8703341	-0.0010466931116062531	5.783105472980852e-4	0.07030892204787632	3.853428925072062	0.27773231730969383	9704	4
cg21335600	13	49482090	-4.929519893341666e-4	8.061072558178179e-4	0.5408543308858444	1.8041019221880097	0.6140427185816102	9702	4
cg21335714	6	30166479	1.4177183142588683e-5	4.6260130330982554e-4	0.9755513332673612	4.9806400291588595	0.1732202779487392	9702	4
cg21335942	16	58549945	1.3231646204253888e-4	2.5007679649660636e-4	0.5967337819191719	0.9867095901345444	0.804467799352485	9631	4
cg21335958	15	41254710	-2.980844222722823e-4	6.697220395158081e-4	0.6562570462029393	2.5906959543373316	0.4591230015061034	9700	4
cg21336049	3	111805371	-6.145897636146311e-5	1.785870884963532e-4	0.7307409361305561	1.6478965213654495	0.6485790178162822	9703	4
cg21336116	17	39093658	-2.667919948244477e-4	5.718991818117079e-4	0.6408563631034849	0.9678139481262715	0.8090393558798192	9693	4
cg21336127	17	4737229	6.502665491209783e-5	1.2809852640678835e-4	0.6117128478625917	2.961848916386183	0.39754480314285645	9700	4
cg21336181	8	90938815	-9.669521038720998e-4	7.032739889087471e-4	0.16915332456212726	0.2345963333645827	0.9718199969241705	9591	4
cg21336288	8	117742444	-2.804772300549431e-4	4.6362410748064937e-4	0.5452010029506387	4.458591085361395	0.21601374151284583	9704	4
cg21336300	12	25204332	-4.1805193004073633e-4	5.456351555257028e-4	0.44357227455737136	1.86246371476314	0.6014373621693196	9515	4
cg21336373	17	3807312	-1.8874420998426744e-4	7.241344299231034e-4	0.7943639497539747	7.466461203817327	0.058426498211332854	9694	4
cg21336434	7	54271282	-9.154157814642899e-4	0.0010201473707217672	0.36953922312433507	1.446949033328782	0.694567448353816	9683	4
cg21336435	12	54398561	-7.123419598433244e-4	0.0017032723344739568	0.6757865300713886	6.645346583863029	0.08410330371885794	9697	4
cg21336456	2	101014002	7.840360716816123e-4	4.4827486943368143e-4	0.08028973726718382	6.675186755837281	0.08300378812508931	9706	4
cg21336547	19	15490553	-7.715908830980106e-6	1.1560233505918384e-4	0.9467844960117697	2.7576469156643255	0.4305195267235935	9632	4
cg21336594	4	79057742	6.0189981945394566e-5	5.093431728507087e-4	0.9059315611000631	1.388147542348217	0.49953691926918015	5809	3
cg21336650	17	78161706	-1.0386131399227423e-4	4.909273579556974e-4	0.8324491705879615	0.7284737170525895	0.8664870781319997	9705	4
cg21336876	12	100536815	2.2355124744555604e-4	1.565312144587643e-4	0.15324649440019536	10.076948572189174	0.017923242494256555	9697	4
cg21337120	8	143254726	-4.752359834524051e-4	5.175518149871324e-4	0.3584940357028359	5.001592281609091	0.17168058673815567	9691	4
cg21337124	19	12251216	-2.3155690252411694e-4	2.0770003546751036e-4	0.2649095100743068	0.3942896984820904	0.9414195671262708	9700	4
cg21337296	20	1207118	4.0577255861972105e-4	5.005766318234148e-4	0.41758951727406984	1.6731293017336355	0.642924196702123	9650	4
cg21337430	14	20923471	-2.2210413639338228e-5	1.215925199577936e-4	0.8550627124845435	0.9692802225058699	0.8086846500444761	9705	4
cg21337580	8	11141424	-1.2384839610205542e-4	0.002105608829868	0.9530968080926828	0.4004906718767396	0.9401411148617658	9706	4
cg21337717	12	117308650	-0.0022225789576939383	0.0012861088224189947	0.08396272941944022	2.1817985744394797	0.5355423768946285	9700	4
cg21337826	4	41363705	-1.0883979391156199e-5	1.8175720406922802e-4	0.9522496401978272	5.561738275265218	0.1349922642897229	9703	4
cg21337881	17	5138645	3.103081072151043e-4	4.717643279319584e-4	0.5106918122535651	3.1803105349196175	0.36465156533637916	9704	4
cg21337909	6	32063459	7.966013532010309e-4	0.0014254501393612124	0.5762695813832409	1.897189341384241	0.5940171212266756	9703	4
cg21337927	18	33765057	9.026830751972814e-4	4.837308159518986e-4	0.06202940035948945	3.1531662207790605	0.3686074846534368	9705	4
cg21337984	17	6544054	1.525947661250772e-5	1.4946333647209383e-4	0.9186811779574402	1.4952105797453905	0.6833761664205862	9703	4
cg21338031	17	37793654	-1.6791849181007376e-4	2.494262488691662e-4	0.5008079702475888	2.424238001536655	0.4891386750097375	9604	4
cg21338112	12	1755322	-4.72923192182686e-4	4.5094188129065396e-4	0.29429534511251104	0.7443952757305569	0.8627153193682744	9705	4
cg21338225	7	30179748	6.906415632628525e-4	4.938579171314578e-4	0.16197435626247725	4.091387167090277	0.25176355736355704	9698	4
cg21338335	3	88108709	9.421822005959592e-5	1.4991782090984488e-4	0.529698857864785	4.878456277642194	0.18091661026778716	9702	4
cg21338523	2	144105257	-3.670781861898346e-4	6.168412438991919e-4	0.5517810042601932	0.2952089494719329	0.9609270148719093	9658	4
cg21338532	2	154335348	3.591110650207328e-4	2.4273182292119477e-4	0.13901846819426608	2.2528267437264278	0.32419393680908165	5798	3
cg21338660	20	24452007	-4.2011022315321153e-4	0.0011714842496333164	0.7198841463923104	0.5977671488133449	0.7416457509553254	5809	3
cg21338677	15	92549138	-2.5802534933294137e-4	4.935287337613865e-4	0.6011014145424483	2.0719142470937086	0.3548865480482715	5806	3
cg21338747	17	80798078	-2.0819939190992777e-4	3.1397316077754736e-4	0.5072587822530001	0.12268974179433334	0.9404988331636479	5799	3
cg21338852	2	47143656	-3.6286482199271723e-4	4.2642388419596893e-4	0.39479788677352384	1.078968545732258	0.7821534318698962	9692	4
cg21338961	12	123950415	-3.882991458662417e-4	4.7640619616770276e-4	0.4150385532315503	10.527186609557834	0.014577604261399613	9701	4
cg21339084	2	128422433	3.2170865347302057e-4	4.1697284677943736e-4	0.44039058395014896	3.445956650451167	0.32783930025387276	9705	4
cg21339176	6	32822047	-7.20226634727419e-5	2.448908894840262e-4	0.7686807018569304	1.2146182391711837	0.5448149302095419	5772	3
cg21339445	21	45528892	-2.9385284140254013e-4	4.519176778289241e-4	0.5155402216006577	0.8350433992120829	0.8410680445327641	9703	4
cg21339533	7	23221367	2.314826805512614e-5	1.8518332239025293e-4	0.9005220422748249	3.880460232012028	0.2746649476863433	9703	4
cg21339581	4	1800987	1.0304700761412289e-4	4.650875334036346e-4	0.8246527182563801	4.8793852747631234	0.18084521948668317	9695	4
cg21339676	12	51477413	1.3164598855209208e-4	1.6328023803954285e-4	0.4200941361197095	0.7859553344058758	0.8528232984923796	9665	4
cg21339799	2	144486573	-0.0012226825190741154	5.695602091979029e-4	0.031816107286757225	3.69328258644748	0.2965455546191003	9704	4
cg21339822	12	101988803	-0.0016089223972506994	0.0013362112882033754	0.2285537107952616	2.509288901069957	0.4736147096779464	9675	4
cg21339926	14	95786621	1.262670584917127e-4	6.079424357611997e-4	0.8354665384621954	9.020488626161857	0.029019715718302776	9705	4
cg21339969	1	226737393	2.0510103324306408e-4	2.3141454390516973e-4	0.37545979308926686	7.783409642574577	0.05070662017953332	9703	4
cg21340070	2	60783960	2.0252723914459548e-5	1.7277633304435005e-4	0.9066862589524457	5.46659478264004	0.1406503275335426	9703	4
cg21340129	7	72936681	-2.5875323524700213e-4	1.44783350508025e-4	0.07390915190602299	0.48162411013209677	0.9229095652413282	9628	4
cg21340143	8	61676203	-1.481121313451889e-4	4.167952466156765e-4	0.7223203200305703	8.224250767543198	0.04159748927557122	9696	4
cg21340148	19	2702986	2.725960619249788e-4	3.5120012437204817e-4	0.4376401087519798	3.2956921298244044	0.34824267024090066	9705	4
cg21340170	6	5084517	-0.0016989009059366746	8.427287620735517e-4	0.04380497387292327	0.2525574979433737	0.881369131799442	5734	3
cg21340230	15	89955105	-8.304285489751085e-4	0.0014266370653145287	0.5605072976838126	2.3377593132936676	0.5053258435564972	9699	4
cg21340316	8	144942912	-3.8586113508932e-4	4.963225027833521e-4	0.4368990204479917	0.5289090130481661	0.9124958419642979	9701	4
cg21340500	8	81478334	8.300717073169263e-5	6.556573008950755e-4	0.8992558423196833	2.775597846712734	0.42753271543413846	9542	4
cg21340532	13	113632061	5.379787247244593e-4	3.441597484126015e-4	0.11801361824432238	1.1138221641644699	0.7737384496285085	9704	4
cg21340621	12	122020166	4.714069824296614e-4	5.890264359548085e-4	0.42352802897221337	2.639022275942804	0.450689470431184	9706	4
cg21340733	12	53298888	-7.00704526211949e-4	6.631145997935055e-4	0.29065449499370394	1.8411985181697006	0.6060109748005237	9705	4
cg21340815	11	1025253	2.0085420170776666e-4	8.250596664766348e-4	0.8076629861569082	2.703383242738188	0.43965265385273256	9701	4
cg21340821	2	134855457	0.002015828574896857	7.105334420581628e-4	0.004553053947841775	1.6845233781193278	0.6403800669829884	9698	4
cg21340845	2	142890700	5.823712310453725e-4	7.065881335111707e-4	0.4098248887370723	2.119066228586551	0.3466176033624003	5807	3
cg21340944	2	18742473	3.8737125547677766e-4	0.0013933234322386235	0.7809972953074806	0.40463747915559345	0.9392828428329196	9706	4
cg21340999	2	232527409	-0.0017253760929667042	0.001695801724483984	0.30894427751218967	1.2386220950257405	0.5383151834513683	5809	3
cg21341008	15	86442019	-0.0010552337545291605	5.076364038748663e-4	0.0376431282112228	1.7327818385380236	0.629670403865519	9695	4
cg21341134	20	3666877	-0.0011790308009268448	6.70717932531146e-4	0.07877067962777391	3.8491800822877034	0.2782172534403986	9697	4
cg21341150	3	171178963	1.179848374583296e-4	1.1586991320283045e-4	0.3085579400317727	0.2875194851936288	0.9623583805566717	9690	4
cg21341271	7	39605683	1.6742451500265787e-4	1.8810729856036024e-4	0.3734401409568542	3.442903012350053	0.3282432598061228	9703	4
cg21341391	17	51832493	-9.678042478246125e-4	7.521510244369812e-4	0.19819353050552624	2.789214956171995	0.4252784059898861	9690	4
cg21341435	7	157638259	-3.947789749646864e-4	5.388792897408921e-4	0.4638069514722351	1.9882428586357452	0.5748505259667774	9691	4
cg21341487	20	60760919	0.0011464291696077953	4.639807017121571e-4	0.01347903518856117	3.4916081863100747	0.3218521429951734	9704	4
cg21341520	7	1756269	-3.419600013582011e-4	6.999261190107472e-4	0.6251490930626491	1.9713721569465839	0.3731831061914883	5801	3
cg21341586	4	99851281	-8.436227774349569e-4	8.894518032350332e-4	0.342887706392766	0.08941558951179661	0.9930766120936315	9682	4
cg21341592	12	6438930	0.0010474597789208021	5.282382638805334e-4	0.047375190241083324	0.15600651731114518	0.9843577978607976	9703	4
cg21341645	7	155091523	0.002800788241846816	0.0023046758680574852	0.22426564467945787	0.8554021864368851	0.8361747136293896	9702	4
cg21341785	12	120868392	1.246407897521057e-4	1.8022060777976893e-4	0.4891878038832449	1.3849902405673977	0.5003261364568816	5798	3
cg21341807	22	37172566	1.4038278508573908e-4	1.9874775172372327e-4	0.4799789194968135	0.5868922809612541	0.899426420269841	9704	4
cg21341817	8	102019870	1.9701496309349446e-6	4.0301990859660747e-4	0.9960995829768345	4.743595758711743	0.19156434529371488	9705	4
cg21341821	10	587122	0.006738195179213118	0.003661872921232033	0.06575424609786874	1.8069247816243603	0.40516439088506984	5124	3
cg21341878	4	2278462	-2.8535778913899116e-4	3.844564867473816e-4	0.4579438180265106	1.9158537455704454	0.5900538969338699	9702	4
cg21341889	8	17773367	-3.7208180618579473e-4	3.7111975698785765e-4	0.3160576184060556	3.0270668994584327	0.3874707901437039	9698	4
cg21341928	13	25670327	-0.0024749761496933895	0.0027656244162229493	0.37083690110115797	3.9276375614809775	0.2693847297621096	9687	4
cg21342307	10	134941951	3.6626922579839475e-4	2.628537920320036e-4	0.16348880297794333	3.0328438353317733	0.21949585781090902	5806	3
cg21342392	7	111203008	1.983910383825825e-5	6.290082518329104e-4	0.9748386598678905	2.075873112967368	0.5568091967198664	9695	4
cg21342437	19	40006625	2.350961700756066e-4	4.462035790935254e-4	0.5982762567330215	5.119867495561641	0.1632273573060894	9705	4
cg21342470	8	35744638	4.183468193387571e-5	6.152193586690066e-4	0.9457859376517601	0.5527227267998565	0.9071648314447684	9653	4
cg21342567	13	36484087	-0.001797792781733287	0.0017229134433831051	0.29673488889801936	1.796053060176876	0.40737280496185585	5808	3
cg21342586	17	39204882	-0.0017691137870464097	0.0013438136917639015	0.1880105062465694	4.946184937406225	0.1757804274266471	9698	4
cg21342636	6	32064671	4.6099896417362896e-4	0.0011736595142830646	0.6944763259177391	1.5744076467453012	0.6652065343748234	9704	4
cg21342728	22	41075673	-0.0012957097280595384	0.0017202018477938531	0.4513109846601448	2.0940015037432396	0.5531272529225982	9705	4
cg21342785	8	41707516	-0.0010591529688622286	6.59928612192962e-4	0.10850462767630845	4.929632532560288	0.17702290947856836	9629	4
cg21342910	17	48042779	-3.087305529572423e-4	4.437189110862232e-4	0.4865668857716968	2.0221818104094536	0.5678155751456997	9687	4
cg21342994	2	68251599	-0.0015096335535733345	5.876585827344522e-4	0.010202318557600813	0.5393628309726552	0.910162267524315	9705	4
cg21343189	10	88428222	1.4409438595991563e-4	3.6141399306415363e-4	0.6901170675682529	3.3080579496353835	0.3465227019088614	9701	4
cg21343363	2	207024243	1.2006010461193252e-4	2.330407836842342e-4	0.6064207861466956	1.9537206104775273	0.3764913129287606	5806	3
cg21343406	17	78856331	4.6062823503066196e-4	3.878536651845305e-4	0.23497760073679447	6.1320481721938895	0.10535957973436226	9697	4
cg21343919	20	46413743	-1.7338994855778893e-4	3.3630738219027963e-4	0.6061548684205271	1.3040406060265357	0.7281738186647158	9673	4
cg21344159	12	131609316	1.442234011475975e-4	7.176077830721489e-4	0.8407157502511433	1.797908482275477	0.6153901792421466	9705	4
cg21344215	2	27851972	5.762701585926426e-5	1.4753056700207454e-4	0.6960850263043745	1.4864616423846408	0.6853984828147129	9685	4
cg21344537	15	82241071	-8.305537138440386e-4	6.001645966383914e-4	0.1663962570286919	1.0811949283238316	0.7816155320892479	9704	4
cg21344741	2	85581920	3.6618062341642815e-4	1.833731994066286e-4	0.04583445836247232	3.3225866996343	0.34451134847184584	9700	4
cg21344746	10	80831230	-7.908380049604054e-4	4.898111783748479e-4	0.10640226672948903	0.6835942392507257	0.8770557969826102	9672	4
cg21344989	2	43864329	2.5059510362311833e-4	2.2166923702165477e-4	0.25826933889804	4.014225543884402	0.1343760895381495	5808	3
cg21345145	6	33383226	-3.0066067851663986e-4	6.570324363778465e-4	0.6472369610225028	4.777120730699066	0.18886410525147004	9694	4
cg21345207	6	126189172	-0.002427258552428813	0.001113126431624441	0.029214674112471622	0.8877600670636505	0.6415423797844676	5736	3
cg21345510	15	67358094	5.130698093459406e-4	2.0350706645630174e-4	0.011697529527098306	2.2159937849383056	0.5288049687766284	9670	4
cg21345826	22	39353650	-8.794197701014754e-4	7.799107575180899e-4	0.2594930040459888	0.876055637738345	0.8312019488862465	9704	4
cg21345949	10	135171718	-4.0765178788646915e-4	0.0013693535444414782	0.7659347980092968	2.598906569866407	0.4576812715505765	9657	4
cg21346043	8	86351067	-6.763803318519789e-4	7.603391286523618e-4	0.373692968300754	6.001210877743874	0.11155132812000167	9703	4
cg21346154	2	70699808	0.0012821495873473461	7.196987561107348e-4	0.0748293867195306	4.485363344812897	0.21359956512249556	9678	4
cg21346589	10	134818842	3.0041858438304065e-4	6.889454198453902e-4	0.6627963100487093	3.788113659567957	0.2852717421077274	9699	4
cg21346639	18	3447463	2.7880062558059796e-4	4.741506261370046e-4	0.5565322115510256	0.2585222360645595	0.9676307267836685	9678	4
cg21346648	4	104027601	5.744332347258664e-4	6.151280968154312e-4	0.3503847445359284	0.2828400259193626	0.8681246115261708	5802	3
cg21346679	2	169888373	-0.0011135514897266197	7.637765434299566e-4	0.14485306999624722	9.132619411710786	0.027578627984300292	9675	4
cg21346818	17	46970413	-4.3785192749244657e-4	3.1772130372107496e-4	0.16817222238594334	2.062058906973276	0.5596265560300615	9388	4
cg21346966	2	238341793	-5.641277700254233e-4	3.7707796336836205e-4	0.13464043055184743	7.214197045699496	0.06537506506191648	9701	4
cg21346980	2	144911452	6.666308788889059e-4	6.409226520952366e-4	0.2982882044750751	2.0250701725169713	0.5672196358552228	9658	4
cg21347053	6	1624978	1.5786103379084255e-4	1.9759757755079147e-4	0.42434743318596474	1.0199850892201718	0.6005000557576363	5781	3
cg21347347	8	123446268	-1.7316585852530824e-4	7.399755043880464e-4	0.8149728186534122	4.78300927422353	0.18839349973466454	9686	4
cg21347353	22	25678439	-3.208645535503995e-4	4.5429565374828236e-4	0.4800077065589798	1.2822339605717947	0.7333560594668913	9700	4
cg21347377	10	96305691	1.8365572127483848e-5	2.2379090758353827e-4	0.9345944164944426	0.4536280063050793	0.9289544143724122	9598	4
cg21347380	15	89173326	-4.693072748330304e-4	4.4997027398725606e-4	0.2969603570286915	1.4097765745333604	0.7032446564475159	9701	4
cg21347412	19	4339217	-5.654198883244571e-4	3.979143078254885e-4	0.15532870001003818	4.201679467171745	0.2404937924954715	9704	4
cg21347644	2	149401942	1.755373705978185e-4	2.845470571254845e-4	0.537300012099566	1.4522696409332725	0.6933294558701748	9700	4
cg21347738	8	1310380	2.7752206482296486e-4	4.5217131532118547e-4	0.5393777359044638	2.2679451126763226	0.518689570884622	9680	4
cg21347874	17	77122733	6.013292628069115e-4	9.876648656538822e-4	0.542630909483277	4.736059858164982	0.19217625326723012	9699	4
cg21348173	17	42059636	5.973656071316476e-4	8.440819687624323e-4	0.4791251034020336	6.98980110762386	0.07222355729620464	9704	4
cg21348233	17	80011878	3.05896375605085e-4	4.195177018858786e-4	0.46590255957661564	4.4434569361543454	0.21738959117216303	9702	4
cg21348357	2	171574592	0.0015224068400675804	9.451796172577208e-4	0.10724373440752599	1.107392679242508	0.7752897678543822	9624	4
cg21348406	17	76361166	-4.53382373879136e-4	3.064590641616304e-4	0.13902748345488927	0.6740832258264735	0.8792822345691341	9654	4
cg21348497	2	217499286	-2.6531648805933056e-4	3.3067313297884964e-4	0.4223489535503136	0.43443139839841033	0.9330414314081852	9704	4
cg21348508	12	132928861	-2.9650204003561125e-4	8.224295644405095e-4	0.7184585452593388	1.4174152656447725	0.7014576218505272	9703	4
cg21348526	15	38647056	-1.4230735072875689e-5	9.319482075661228e-4	0.9878168738625202	2.9512884993330415	0.22863138389460066	5786	3
cg21348533	8	37757250	8.741964528723802e-5	1.6645851103122076e-4	0.5994623910950057	7.3476361189436386	0.061605319256045135	9691	4
cg21348565	11	62997285	-2.644265249142907e-4	5.141691678766824e-4	0.6070567793145516	0.7720401194052805	0.8561423046508566	9701	4
cg21348586	8	141461100	-2.371364456692049e-4	2.4543920440781464e-4	0.33395820551754013	3.7420735362682884	0.2906962277573239	9701	4
cg21348691	16	68057212	1.945283370040005e-4	2.0845408460065816e-4	0.3507192276816302	4.454792933455806	0.21635827414823514	9648	4
cg21348709	12	121708654	0.0012964363443914763	8.531377501204179e-4	0.12860911509867728	5.981149296922007	0.11253096322786911	9600	4
cg21348752	10	21785561	5.326449232370874e-5	1.9170761904321288e-4	0.7811333922479395	0.9837905748675868	0.8051740766648956	9701	4
cg21348771	6	13486415	1.650668057191788e-4	2.1497612707240915e-4	0.44258352874665535	4.667422629529931	0.09693532118748152	5789	3
cg21348900	10	101770384	1.4701172503291219e-4	9.224014972536575e-4	0.8733700294982265	2.6750405437756397	0.4444855700814722	9705	4
cg21348923	8	117542590	4.130018922173004e-4	3.99963012064911e-4	0.3017910275658411	1.8142209499434285	0.6118451982130911	9703	4
cg21348975	12	48724119	4.0797148505873957e-4	8.769972852038339e-4	0.641794486506948	1.6688386547405814	0.6438837506287781	9693	4
cg21348997	15	80696809	2.5869503363178613e-4	3.402087473300232e-4	0.44701499256078503	1.49330707717103	0.68381591278212	9699	4
cg21349061	6	33862723	7.73699431203331e-4	9.139495065100544e-4	0.39724875311163665	1.0513023075042953	0.7888409547692843	9697	4
cg21349245	12	124086403	-1.089112951391455e-4	2.2329784546690828e-4	0.6257340025468779	6.630740405284644	0.08464659725881203	9661	4
cg21349401	20	34681500	0.00104621160036746	5.600599691261082e-4	0.06175719854180283	0.4759000477294273	0.7882420834024231	5796	3
cg21349625	12	113917449	-3.746770355979972e-5	6.407042167315674e-4	0.9533671370882734	4.1478514608396875	0.2459350800256276	9700	4
cg21349637	18	13218607	1.4549239596149007e-4	2.1305030872702713e-4	0.4946690250784634	9.906511795893135	0.019377766424231623	9684	4
cg21349645	12	9436242	-2.7625637742498185e-5	4.554420977409788e-4	0.9516325762303067	1.2933609264122856	0.7307101907551766	9642	4
cg21349674	10	50323369	-3.219526219593753e-4	3.562691063864066e-4	0.36616606610124	1.3001082968262458	0.5220175095759454	5808	3
cg21349723	4	2043572	-2.0443996273781267e-4	2.425917766138965e-4	0.3993780933020643	4.360277884514564	0.22509693277869292	9673	4
cg21349849	8	99916884	0.0010745685935639715	5.306294137862361e-4	0.042858844457442695	1.4379536196347207	0.6966628011089224	9703	4
cg21349914	2	79411794	5.805038503285561e-4	6.717703781193507e-4	0.3875108276502557	2.2563898388843837	0.3236168840619286	5808	3
cg21349939	18	5296708	6.460674899584634e-5	1.3936045918664164e-4	0.6429382616658594	0.510159191930069	0.9166538794735859	9700	4
cg21350007	13	115083086	-0.0015358831333002702	9.041185294394317e-4	0.08936384188402842	4.938825161953111	0.1763318658094072	9677	4
cg21350100	15	44581013	-9.418957993151515e-5	2.1236585910384322e-4	0.6573859987590644	5.954030080768144	0.11386830730451539	9702	4
cg21350115	2	188312833	4.3424729701493773e-4	5.37114820836866e-4	0.4188135577688136	1.155020731274059	0.7638111511975447	9696	4
cg21350153	2	95982371	-0.0011013874982158652	6.674701840620553e-4	0.0989240327400006	0.16396060347575167	0.9831861865087379	9704	4
cg21350283	14	69445743	5.870891635999901e-4	2.479694438148345e-4	0.017904523200815113	3.018242009927916	0.38882115958062774	9700	4
cg21350392	13	30079047	-7.114408218319826e-7	1.8835125865896283e-4	0.9969862357070868	3.0331727861091515	0.3865388101671512	9663	4
cg21350399	15	90119327	5.781321391713562e-4	2.3285879852541605e-4	0.013036947355286875	0.6208426560443365	0.7331379995594786	5809	3
cg21350498	6	33288785	-0.0012040316465957498	4.382869263950406e-4	0.006011909792540994	1.2576679593726068	0.7392089230311543	9703	4
cg21350575	21	19617439	-4.5987530088961914e-5	6.376582967470803e-4	0.9425068920477879	1.054192922827697	0.7881419804957834	9699	4
cg21350621	2	23646256	9.628792696659775e-5	4.0683369863102597e-4	0.8129078605956018	6.50066514973847	0.03876131464871584	5809	3
cg21350778	17	64297603	0.0015386165111476542	7.37790731564994e-4	0.037029599429990186	0.7871555297491442	0.8525367300863446	9703	4
cg21350860	2	173080153	-6.967188025156344e-4	6.104233265688707e-4	0.2537160309531458	3.498173091644916	0.32099914200203383	9704	4
cg21350909	13	114911566	0.0011708718580773184	8.146725432782506e-4	0.15065263784483757	0.047706543312430114	0.9972680131591133	9671	4
cg21351028	10	100217115	-0.0010810201579630056	4.095360561487052e-4	0.008299867862979184	2.9019624613043287	0.4069889277425727	9702	4
cg21351102	18	3247294	3.5528820532976593e-4	1.277015925985033e-4	0.005399588065260009	1.0591295256550373	0.7869483913188188	9705	4
cg21351151	5	139937192	-2.477459404384699e-4	1.9033601946046112e-4	0.19304493439734002	5.148317979552467	0.16125320978474814	9703	4
cg21351241	7	128354862	0.0019133170912634836	0.0011595245563285747	0.09892502072894245	1.1547159303926688	0.7638845038880693	9704	4
cg21351392	6	161607487	-0.0034600450446704814	0.00395991019863524	0.3822443037222767	1.4248320572426398	0.6997244214912373	9698	4
cg21351437	4	188157167	3.761662044479313e-4	7.24946878288565e-4	0.6038388765497075	3.2372436052312	0.35647310680777733	9705	4
cg21351483	8	140950027	2.215735132117177e-6	1.1073543604099998e-4	0.9840359784211486	4.7518810426240865	0.1908936848019947	9518	4
cg21351647	6	31081905	-2.642717281207584e-4	6.003525243141218e-4	0.6597964252054618	2.81061628236541	0.4217552684338324	9686	4
cg21351768	6	33421913	1.075770767641583e-4	1.4316639872334996e-4	0.4524042103430346	1.3971396847163782	0.7062053418363989	9702	4
cg21351834	2	138724870	-6.358972202995347e-4	5.451761183214551e-4	0.24344994476989815	0.42840256444511093	0.9343146691915302	9704	4
cg21351852	12	54758973	5.737528073400804e-4	8.608968249098913e-4	0.5051174868288029	1.9642560622821046	0.5798585381932946	9700	4
cg21351994	2	73145006	-1.4570962875110906e-4	2.622391891762328e-4	0.5784594693202376	3.4797168240166227	0.32340232456156554	9705	4
cg21352006	12	24102581	-1.631671130769182e-4	2.0018837750314502e-4	0.41503346577609	0.9468012155934415	0.8141213866716612	9705	4
cg21352158	8	832917	-0.0034315477775564793	0.0019435556377719312	0.07746246662497067	0.34431635166836816	0.9514892075096415	9700	4
cg21352837	2	10199417	-1.1659804041299905e-4	1.8660354073834424e-4	0.5320736687916718	2.0363782858430355	0.5648906899659336	9685	4
cg21352943	12	49076084	-1.4343366440363665e-4	1.5651770432191587e-4	0.35945432096487345	0.9957836562658933	0.8022721871347365	9624	4
cg21352959	17	62340143	1.1542728740788065e-4	2.3369133771527082e-4	0.6213552390026977	2.1998601324179785	0.5319759212880764	9681	4
cg21353144	4	124323362	1.427009218487292e-4	3.550274100984498e-4	0.6877256866063406	4.371058097103324	0.2240840242180491	9706	4
cg21353189	4	7228343	2.912759966324817e-4	0.002486357754513568	0.9067414477410837	0.9863915343667866	0.8045447560251556	9686	4
cg21353232	22	26564879	2.3469209550645667e-5	3.8463174768540824e-4	0.9513453923663696	3.472447591782357	0.3243531965414999	9706	4
cg21353292	2	16079983	1.8805496091415497e-4	1.7298116215289436e-4	0.27697437974709693	1.2968702995159238	0.7298763885623551	9679	4
cg21353724	7	2303981	-1.7116892968159912e-4	1.3617979097400336e-4	0.2087777475884482	3.004534346888732	0.3909265973714473	9619	4
cg21353911	2	186603398	-7.743835525701239e-4	8.342721127279473e-4	0.3532962642993763	2.4856164407859023	0.4778961238012669	9702	4
cg21354212	2	28584981	-7.574861514181282e-5	4.162128991635457e-4	0.8555867467909684	0.24174586580138333	0.9705843105634772	9705	4
cg21354482	17	21254009	3.251132959467806e-5	8.648542793168659e-4	0.9700132376871995	6.775495315592938	0.03378468594223271	5809	3
cg21354581	10	25146646	0.001725675750669	7.841563713159343e-4	0.02775882049667721	7.148036024159169	0.028042950095981328	5809	3
cg21354621	12	46384284	-2.0207265657424744e-4	1.6148240359661827e-4	0.2108030826991016	4.418262834298729	0.2196979609781467	9706	4
cg21354781	6	164029556	0.001215852652198289	0.0016290126569583592	0.455441535859437	3.351716117472987	0.34050934188549387	9688	4
cg21354789	6	30302939	6.217414246789017e-4	6.029315988998102e-4	0.3024483160321557	1.8337705406950568	0.6076138056684905	9695	4
cg21354912	18	61472145	-9.662990669581909e-5	5.425612025553077e-4	0.8586447944564494	1.6442624586199241	0.6493957623465066	9703	4
cg21355100	19	2840865	1.3688586671168688e-4	4.198037378358434e-4	0.74437056172801	3.346154751508402	0.34127025116766196	9693	4
cg21355487	10	49688893	-4.994076332384943e-4	4.8092793533643246e-4	0.29907219491559156	6.247624985748761	0.10016495995175785	9706	4
cg21355619	7	1008260	1.0314185911351459e-4	4.4645184546195527e-4	0.8172948206623254	1.2534695044443698	0.7402107124104491	9695	4
cg21355791	21	34602157	4.443293827190455e-5	2.016310836521257e-4	0.8255849527976267	4.641127351748859	0.20004223016924283	9701	4
cg21355793	7	51374506	-7.970115695258723e-4	6.113315975822457e-4	0.192325530943826	4.9261615195371515	0.17728449753329203	9702	4
cg21355828	7	149389814	-5.132352334392387e-4	0.0010047335927676274	0.6094790412140814	8.1493195628179	0.04302444495032817	9696	4
cg21356040	6	29635495	7.429767005528654e-4	4.8058295627690143e-4	0.12210685428839983	4.524464660135695	0.21011844873449353	9700	4
cg21356104	6	132834508	-3.1728682549660967e-4	1.8980398205992654e-4	0.09459232069561647	2.5864065279289394	0.45987764340925563	9702	4
cg21356179	17	73974861	1.5875803408026053e-4	1.72172393814022e-4	0.3564828702097584	4.389062634635864	0.22240168030531826	9696	4
cg21356233	4	7206906	-4.7620003138009343e-4	7.409823792249656e-4	0.5204444824834306	0.7671439192613694	0.6814230413340521	5795	3
cg21356259	7	73639432	-5.365825913721995e-5	3.8461613077887916e-4	0.8890462037185528	2.4578945621259267	0.48294855822945215	9703	4
cg21356293	2	25105654	3.0688304022465464e-4	4.7308771463973917e-4	0.5165445489692034	2.255966892711906	0.5210089239776232	9705	4
cg21356535	6	137311287	2.2168593191116272e-4	2.669476084472807e-4	0.4062859083346097	2.158205996357988	0.3399002801120701	5805	3
cg21356536	6	39902298	-3.4446091442786914e-4	3.0452639148619237e-4	0.2579976467311946	2.831318522265465	0.418370246641318	9701	4
cg21356630	6	167753807	-6.628809115122216e-4	6.109301819981384e-4	0.27790594988602235	10.57101859277274	0.014286795567212872	9703	4
cg21356710	2	24234017	-8.92655787300513e-4	0.0014404014922911963	0.535437494675232	0.5458046496878469	0.9087190551363552	9696	4
cg21356750	6	31864236	2.8667730685348223e-4	6.513889811828278e-4	0.6598635520517426	4.130160399956608	0.2477478341347328	9698	4
cg21356837	13	97646765	-2.0490934864349566e-4	6.77021904287451e-4	0.7621468462625187	3.682293608464335	0.29787741146536467	9695	4
cg21356998	4	113971324	-0.0018357208308147311	0.0012417840747931768	0.13932934344974798	0.7826843701212931	0.8536040618556163	9706	4
