## Supplementary table 6 for "Genome-wide study of DNA methylation in Amyotrophic Lateral Sclerosis identifies differentially methylated loci and implicates metabolic, inflammatory and cholesterol pathways": 253115_file06 (part 41 of 76)

Probe	Chr	bp	b	se	p	Q	Q.p	nr_samples	nr_studies
cg21357088	10	133357329	-0.0012164098731363	0.0011090873856350646	0.27274348466992065	0.7998775784200185	0.8494963147976018	9705	4
cg21357108	17	15164082	-1.0319975757646457e-4	1.7863313626434492e-4	0.5634538465802927	4.032989051245755	0.2579238717027175	9704	4
cg21357247	2	235996646	3.6595470507629123e-4	5.115573977090254e-4	0.47437816314389086	4.477050786248682	0.21434646209144684	9698	4
cg21357291	18	55471021	-8.595519845243783e-4	6.200424032160638e-4	0.16566161748638855	3.9805271332630134	0.2635745396412289	9701	4
cg21357361	2	236578247	1.0587803976126078e-4	1.5136694779068705e-4	0.4842525735187086	0.33373812136021785	0.9535632357483379	9687	4
cg21357621	3	184243086	1.044116657237275e-4	1.5076045762286996e-4	0.48858154285586897	1.2875430020548941	0.7320932181988	9704	4
cg21357629	21	47063665	8.453473061298328e-4	3.956071938314335e-4	0.03261141263583574	1.5315384734900088	0.6750106286485924	9705	4
cg21357996	20	33578276	-3.6774450477782016e-4	4.902196070056218e-4	0.45315667050003816	3.2694688499092517	0.35191466792620024	9698	4
cg21358336	17	6558440	-0.005489710746776741	0.006756124622915815	0.4164742676308535	1.075075179438213	0.7830941838614197	9700	4
cg21358343	6	33263960	4.031304093194143e-4	3.894605205042677e-4	0.30062242294818936	1.3880452531455416	0.7083393676966662	9667	4
cg21358380	2	70353785	-7.384703056632166e-5	5.577820454164807e-4	0.894672611366397	3.595819460339908	0.3085456410837108	9705	4
cg21358381	17	42019637	-4.481806539058734e-4	4.6568730893128594e-4	0.335845276443481	0.29871501832738306	0.960269969274356	9702	4
cg21358438	21	36206841	-5.5900031168164766e-5	3.5970783327902e-4	0.8765028417911888	2.5763088512739016	0.4616580572167964	9703	4
cg21358444	13	113550889	3.951123823869571e-4	3.936939029016267e-4	0.31557000755200193	4.072709922750337	0.25371905403032713	9698	4
cg21358678	6	32147891	2.128802722530481e-4	4.146202825052007e-4	0.6076475613639261	0.7699061064703533	0.8566507121850336	9703	4
cg21359254	2	128144817	2.5702102228292064e-4	1.1249765647330069e-4	0.02233166261233363	1.5774171230667615	0.6645211061612396	9685	4
cg21359303	10	106068573	-8.372134684077317e-4	5.435229777213298e-4	0.12347602598237092	4.7904055977924695	0.18780394486586016	9701	4
cg21359335	12	49284769	1.2099253932427899e-4	1.7780509696842017e-4	0.49620155340936767	3.107038638124634	0.3754145422082699	9704	4
cg21359468	10	62492829	-1.455042977055604e-4	1.4717035773989035e-4	0.3228200356794979	0.41665189193229923	0.9367815245506238	9460	4
cg21359558	6	32800563	-9.317327138664682e-4	4.932510478187697e-4	0.05889685874029466	3.1343648814735965	0.3713691072824228	9697	4
cg21359747	15	101420636	4.5740202930109544e-4	3.412503116328048e-4	0.18012475158456936	1.0012240770203715	0.8009557661346752	9706	4
cg21359793	12	53208752	8.06285183174384e-4	5.126676304224802e-4	0.1157825156414914	4.303597746735697	0.23049229708375724	9706	4
cg21359950	12	94083470	4.1478896086988743e-4	9.910358597630274e-4	0.6755517483873168	3.4524613874357217	0.3269802602164662	9628	4
cg21360079	12	107162445	-5.292415017317147e-4	6.560853219878931e-4	0.4198591314592868	1.5885497111542932	0.6619888739101942	9705	4
cg21360245	3	185643364	3.9699926182484087e-4	5.050002453863137e-4	0.4317873644903071	7.2463369877668695	0.06444716098993329	9492	4
cg21360685	12	76742363	-4.520050599253212e-6	1.4323281257877654e-4	0.9748250417213383	1.4377956694684328	0.6966996191055836	9705	4
cg21360828	2	27008380	3.2161411584163155e-4	3.93876690867703e-4	0.4141941965370436	0.4052331400685314	0.939159341572106	9702	4
cg21360867	3	41117325	6.012414084245977e-4	5.032407758353751e-4	0.23218899880363966	1.973664740653986	0.5778906394370399	9655	4
cg21360910	3	45372241	1.6652647866364587e-4	5.499735612791608e-4	0.7620499268622478	5.700468594525129	0.1271280919151085	9706	4
cg21361087	10	98142932	-4.6834432675734854e-4	5.088209466151173e-4	0.3573375614914548	0.20108184336198984	0.9774144625648251	9703	4
cg21361094	12	58021917	-4.815422402536889e-5	3.190456102226273e-4	0.8800292782095236	1.7340599895831619	0.6293882170692928	9652	4
cg21361134	3	150690456	4.6589080734272756e-4	5.300908937927339e-4	0.37946171739274726	2.146639926157337	0.5425349635120479	9690	4
cg21361322	22	31500896	3.8085643277124766e-4	7.191343877007017e-4	0.5963865353722357	2.748560755181022	0.43203788029648565	9702	4
cg21361343	20	37554915	-1.3969961231731943e-5	1.7534769336133304e-4	0.9364996724832406	1.7084380557199137	0.6350594549643671	9703	4
cg21361470	6	84743033	2.884754678593636e-4	6.465661319644143e-4	0.6554777395128607	3.0018921171574497	0.39133354101107287	9704	4
cg21361646	2	47387494	6.26959740236486e-6	4.662939535989383e-4	0.9892722944201507	3.222535866373743	0.35857054155403634	9706	4
cg21361702	7	150065534	1.4297664020628318e-4	1.4055314677558013e-4	0.3090380630759695	3.363767652902626	0.3388655307315507	9664	4
cg21361856	2	175870871	-3.3387756092148114e-4	0.0020604021514592148	0.871270534100681	2.3609379133767945	0.5009474343082839	9702	4
cg21362455	6	24495072	1.1478868797544961e-5	1.893268295908304e-4	0.9516539519315932	2.166157392409311	0.5386450337053423	9610	4
cg21362478	9	78507352	1.3553819395518662e-4	3.7320330990252314e-4	0.7164739977349135	1.9441317598282541	0.37830070644906033	5806	3
cg21363050	4	55144066	3.623109627186147e-4	2.8287056061193665e-4	0.20025107093775474	2.119450201833897	0.547987888312556	9705	4
cg21363348	7	134832221	4.12490252944944e-5	3.8201390418395905e-4	0.9140132932317225	0.6768857880635649	0.8786267034950637	9698	4
cg21363377	7	127651533	4.761813086126038e-4	7.517870307376514e-4	0.5264729831555096	2.1993250511789912	0.5320813273168359	9680	4
cg21363465	12	76953736	-2.5285208642975228e-5	2.561679079333066e-4	0.9213720174977095	4.42920896262716	0.2186922726240221	9660	4
cg21363706	8	18066485	6.52657061674599e-4	0.0010315866597049	0.5269471830058301	1.3916181844605862	0.7075006464120415	9690	4
cg21363811	1	179713950	-6.372469021239468e-4	0.0013936618946593926	0.6474939416318238	0.545258746182376	0.9088415097726769	9697	4
cg21363943	1	149899654	-2.88450628229693e-4	1.209094614889217e-4	0.017047828943401438	4.262486337711458	0.23447980439878555	9680	4
cg21364020	7	5413639	6.979072293890742e-4	4.2329110220562836e-4	0.09919594513418986	0.4237856979796404	0.9352862615788271	9705	4
cg21364077	6	41394456	-1.0111988173383108e-4	4.8128507315002334e-4	0.8335865640578459	1.446962574186695	0.6945642963885772	9685	4
cg21364111	13	78493874	-4.5913025639624205e-4	3.311174285601285e-4	0.1655611607654387	1.8462230242384863	0.6049283123190328	9685	4
cg21364150	2	183943551	8.639316797456299e-4	7.034456092553975e-4	0.21939335621134265	5.721020719841408	0.12600078566928952	9632	4
cg21364231	7	152161058	2.286631673665759e-4	4.5981619856448093e-4	0.6189827685190006	5.531189389136743	0.13678500211652733	9703	4
cg21364278	2	168149519	-2.537522708032464e-4	2.5481259760852634e-4	0.3193284760635528	1.6737057600928922	0.6427953414385325	9677	4
cg21364559	7	99679404	2.586946996052168e-4	1.553865987454631e-4	0.09594355809738	3.8872026765578847	0.2739046311470282	9694	4
cg21364560	10	95242555	0.0020739821638181143	0.001296647552538167	0.10971050687071356	5.39228876413287	0.020225924843327032	1322	2
cg21364562	12	52431320	2.77125247337012e-5	1.563527057021215e-4	0.8593170082070072	1.9921391809935052	0.5740398490242002	9696	4
cg21364607	6	5439460	1.8226021500708782e-4	4.070772288527093e-4	0.6543489059418246	3.5348670535026696	0.31626805729236174	9702	4
cg21364615	10	1222689	-3.438326752642698e-4	2.5527334868123745e-4	0.17800613007335853	2.4608417421968314	0.48240944063924246	9671	4
cg21364719	18	72919061	-1.5118209516800486e-4	4.101001569794089e-4	0.7123910352766123	3.414388002293883	0.3320366297177823	9706	4
cg21364723	22	50353623	5.536644844844257e-4	4.669308577565613e-4	0.23572001040306625	2.0702107160591163	0.5579628068333942	9705	4
cg21364818	2	102637103	6.077864103756943e-5	1.9724510221277145e-4	0.7579775982875283	2.3793551614884976	0.49748922250542266	9701	4
cg21364828	13	114825608	-2.3737932543045853e-4	3.9779949254323103e-4	0.5506869308621316	1.9983556196824566	0.5727480719132856	9701	4
cg21365077	3	42922735	-3.645696297606696e-4	1.5487840784916417e-4	0.01857717392226332	3.2827131360315094	0.3500559105153836	9701	4
cg21365094	4	175750637	-3.0572200662895793e-4	4.3599938968838303e-4	0.4831793052863702	0.5111607389577798	0.9164326928369377	9664	4
cg21365287	10	133768327	4.730461334243991e-4	3.531243131830628e-4	0.18037468369020984	1.0398317495957263	0.5945705642352516	5801	3
cg21365298	2	19563387	1.651186566009681e-4	5.299780920630055e-4	0.7553768273219822	0.9998193470365039	0.8012956696295455	9704	4
cg21365364	20	18568287	-2.5122421565932946e-4	2.624919033888917e-4	0.33852982935709036	3.868672986565706	0.27599872329688574	9675	4
cg21365444	3	138554516	-1.9982800598028288e-4	7.453943208471477e-4	0.7886349557930473	0.9080848053294546	0.823476334007003	9701	4
cg21365564	10	102045962	1.585430830273421e-4	1.6150764139565902e-4	0.3262750311921162	3.1648777072002665	0.3668961865475961	9620	4
cg21365602	1	89664407	-1.1968945937451687e-4	2.987432181952482e-4	0.6886827846139398	0.2553296397427825	0.8801483379428249	5809	3
cg21365899	1	231558446	-6.739834955655179e-5	1.846035395788082e-4	0.7150383893917669	1.2161312209848911	0.7491380354673285	9705	4
cg21365902	3	179964589	-4.0514978003735924e-4	0.002049799327072921	0.8433162617636403	2.932712569814372	0.4021163462992995	9638	4
cg21365903	22	40743237	-4.704795196899287e-5	2.054654542846558e-4	0.8188826744465183	2.2357910592952996	0.5249330969067242	9705	4
cg21365914	17	77813616	-1.1103716431847307e-5	1.8362478949790703e-4	0.9517816321549465	1.2298137453953508	0.7458629816919893	9661	4
cg21366198	4	185655624	-1.1458590741631718e-4	1.886304646375214e-4	0.5435441140373093	2.394010011883771	0.49475063113403717	9652	4
cg21366321	3	141168465	-3.6301640962540767e-4	6.111790197860712e-4	0.5525382989056236	0.4991408864956181	0.9190801145712424	9694	4
cg21366535	6	159421281	5.779907413101909e-5	2.8824278533906333e-4	0.8410722064821974	4.0543183833589165	0.2556581478998617	9696	4
cg21366602	1	51887613	-0.0018566352496350415	6.121696010915847e-4	0.002422341200538747	1.5568528202222522	0.6692122301876334	9702	4
cg21366673	6	30459512	-5.873622439430093e-4	8.143532701119473e-4	0.47074819941963136	4.731743973723672	0.19252751901728538	9674	4
cg21366688	6	134491421	5.385643727300654e-6	3.0709713984205486e-4	0.9860080047472337	4.3118460406911305	0.22969981719633228	9683	4
cg21366834	3	32992158	-6.361523972806962e-4	3.352691412607386e-4	0.05777015889463533	7.014447233459541	0.0714387128418877	9704	4
cg21367040	1	25664857	4.685997035390007e-5	1.9388114263863942e-4	0.8090170333931861	0.6474779127560475	0.8854824469905649	9704	4
cg21367187	20	42744457	0.002253230927071373	0.0017306281744725236	0.19292566088412808	1.5230707425559185	0.6769559427069076	9704	4
cg21367256	20	62795658	-5.685098657156159e-4	7.74159339043586e-4	0.46273076478771724	4.742555728443518	0.1916486865889035	9706	4
cg21367783	7	4775278	5.400845010428298e-4	6.385182122729774e-4	0.3976417837060831	3.222609295750869	0.3585600435068817	9703	4
cg21367826	14	101005432	-7.199081682375009e-4	5.573792997387026e-4	0.1964975287589101	6.140220140123835	0.104983967494426	9700	4
cg21367838	20	47805154	2.121853873041345e-4	3.23377753882059e-4	0.5117254792458149	2.4829077861339917	0.4783879501007825	9686	4
cg21367866	4	187563992	4.1151824090323317e-4	6.006273195068557e-4	0.4932509177305705	0.5413022782594067	0.9097281705233657	9703	4
cg21367907	10	82687542	8.250531299480048e-6	8.771525098151255e-4	0.9924951768363451	3.11693012724948	0.37394584679707443	9700	4
cg21367923	2	85822405	1.538956265475654e-4	1.2543292632807325e-4	0.2198542771904449	1.4018902560845365	0.7050917045163725	9705	4
cg21367957	13	113776252	4.892433598365464e-4	5.40439114822077e-4	0.3653223240400677	3.256298285677774	0.353771571280006	9703	4
cg21367972	7	116166824	1.1146183388758574e-4	1.9016900358516115e-4	0.5577949565472502	1.75150103984261	0.6255452787786983	9674	4
cg21368094	12	52452745	-6.980626657386695e-4	5.634960739192234e-4	0.21541712234263977	3.422550034621814	0.3309469140776373	9704	4
cg21368143	12	25150626	-9.429252378403587e-4	4.7507843266601416e-4	0.04716917236225682	0.8552854444753534	0.8362027984634395	9705	4
cg21368161	7	1596136	-0.0019898476861851043	0.0013102818464248026	0.12885289413296971	4.661171078433121	0.19835689840280377	9689	4
cg21368352	6	424126	-6.599226185453847e-4	6.316011621900583e-4	0.2960965874410227	1.4591199624271796	0.6917370422045719	9600	4
cg21368354	13	111267856	6.812265758347187e-5	6.020777205846919e-4	0.9099148435116604	0.2867847458410206	0.9624944451234924	9704	4
cg21368402	10	130507705	-2.390895257220981e-4	5.605711093056102e-4	0.6697358185234217	4.7796739874304794	0.18865991740186913	9704	4
cg21368467	3	50537375	3.3711039946431623e-4	0.00038791878523599733	0.3848344760427969	0.525699889766514	0.9132100490942275	9704	4
cg21368479	6	149415018	8.105705572125124e-4	7.244852097174341e-4	0.2632157508761415	1.856006791088933	0.602823718969439	9699	4
cg21368481	6	31747210	-1.04009826434387e-4	4.2931979554252053e-4	0.8085736297492108	7.975011256636888	0.04653098059458579	9706	4
cg21368566	2	236568913	-1.535321758543748e-4	6.850284334434576e-4	0.8226598376456222	2.173031445725963	0.5372798510282442	9704	4
cg21368609	8	91803657	-3.4342456205366524e-5	6.107457273444552e-4	0.955158290301718	3.05166104654739	0.38372844079865415	9705	4
cg21368652	12	56223597	-1.364900386065288e-4	2.111102157833535e-4	0.5179332592074504	2.6001347566663195	0.2725134309146764	5805	3
cg21368729	3	51971929	2.800148647670941e-4	4.2455421120820994e-4	0.509542445882254	1.215199597430728	0.7493611763573719	9701	4
cg21368820	3	137484586	-5.436619102615886e-4	5.862134502532202e-4	0.3537122004400334	2.085406498476876	0.5548707654798908	9698	4
cg21368865	20	5892073	6.549373994199693e-5	1.5089838248942165e-4	0.6642699525027493	2.0993983935800165	0.35004302734260645	5805	3
cg21369151	10	124024703	3.458400309004365e-5	5.622801410767342e-4	0.950955668574318	1.6061455710021313	0.44795039170444223	5808	3
cg21369231	3	170302404	7.453632808173119e-4	7.820065617705921e-4	0.340518139790275	2.4918731044696205	0.4767615859166724	9703	4
cg21369466	7	55437329	0.002568748575056849	0.001383208404380877	0.06329772549481186	1.0856469364196417	0.7805400514322334	9699	4
cg21369679	16	47007757	-9.07115363807387e-5	1.5930181401681013e-4	0.5690630660482625	7.551870232518064	0.056240555876391644	9704	4
cg21369801	17	80202961	0.0010999433022810274	9.976436701075043e-4	0.2702264341303364	3.6029591267390004	0.307652119543842	9696	4
cg21369812	10	73471699	-8.709486821674626e-5	4.8421519357072973e-4	0.8572561170305276	2.791299883798315	0.424934114341159	9698	4
cg21369870	17	17140343	2.0971737095292224e-4	1.6854789449772612e-4	0.21340395800110698	1.8231277235673624	0.6099150631922878	9705	4
cg21369886	7	80305251	-0.0010259899854762524	0.0012262337274280243	0.40276111564861655	3.2612882584358287	0.35306704254492877	9703	4
cg21369890	6	86100013	-3.2859684056080055e-4	4.752213497770134e-4	0.489276131405978	1.4362105967073433	0.6970691466794191	9696	4
cg21369919	10	21318882	8.873342522353845e-4	6.924383742852627e-4	0.20003103940400296	4.177939920527825	0.2428798186918764	9703	4
cg21369988	12	30907191	-7.791144611859274e-5	1.989710593342333e-4	0.6953746637733879	3.7843176981783397	0.2857155226585595	9706	4
cg21370074	12	54942934	6.346545637733143e-4	7.590570775031423e-4	0.4030935043583715	2.2196893896445777	0.5280805951153723	9704	4
cg21370143	11	47374208	-9.645922520253111e-5	5.625854012463747e-4	0.8638644107051501	1.6946057066605005	0.63813373583063	9697	4
cg21370255	10	134150489	-0.002322889311354929	0.0019696397972473953	0.23825992403901541	4.572703987186612	0.20589621486617463	9703	4
cg21370455	12	132963070	-0.0028800005659264296	0.0018517716410510934	0.11988233370218605	1.0637823495746068	0.7858235655245598	9699	4
cg21370481	7	144533376	2.1170255100554783e-4	6.850141621452046e-4	0.7572846873417303	6.158115696276015	0.10416589925192184	9705	4
cg21370491	3	57679009	-1.3532198585264164e-4	2.878849698393829e-4	0.6383151863686283	3.8599295425328113	0.27699185277925287	9699	4
cg21370527	17	78954953	7.985992183884288e-6	1.591947705147446e-4	0.9599909698463488	0.7796844127216039	0.8543198257158522	9700	4
cg21370778	12	22697483	-1.1330374501139636e-4	2.0559748690517773e-4	0.5815685595813863	0.6381288767683214	0.8876508060695134	9668	4
cg21370856	16	23848003	-4.303401988370919e-4	2.3825143583100335e-4	0.07088025293546332	5.575983924285805	0.06154467395250011	5809	3
cg21370924	3	141087313	8.687576485475759e-4	0.0013014056138627335	0.5044187582042259	1.0667223809981412	0.7851128895874473	9702	4
cg21370966	3	149771534	-3.399689893183339e-4	7.73257582880066e-4	0.6601847260295162	2.976382775150976	0.39528083942663017	9652	4
cg21370986	7	6145114	2.065542860843487e-5	1.5027628752858568e-4	0.8906753595495593	1.2555913602745006	0.7397043648854721	9685	4
cg21371003	17	54893317	0.0055764884804887305	0.0046962918442483535	0.23506051587494192	0.109582637945132	0.7406197976930765	1332	2
cg21371335	17	40170049	-2.0223436725416694e-5	1.675735036815385e-4	0.9039413513815416	4.99583098117736	0.17210267500066811	9706	4
cg21371809	10	14052028	-0.003380913672338109	0.0018025619850337415	0.060708060376231866	0.25931421709835156	0.9674894786497005	9705	4
cg21371900	4	14870443	-3.8941835044992054e-4	4.7892977717876444e-4	0.416160069745508	3.9230521459411043	0.26989388463953773	9705	4
cg21372107	2	134900674	-2.126729590631004e-4	3.2860891965411646e-4	0.5175078947995029	4.362360596218273	0.22490091307350527	9706	4
cg21372174	12	51835919	4.2380626038264496e-4	5.615488694625623e-4	0.4504233116636562	2.371048703139061	0.49904664941477855	9704	4
cg21372286	22	45559518	1.9650079491356624e-4	1.2892968984813257e-4	0.12748556414356157	10.834121660367584	0.01265750585856655	9695	4
cg21372329	3	119421939	5.383546494072605e-5	3.0596075730778e-4	0.8603289363845931	1.1426683287587012	0.7667850259714093	9706	4
cg21372451	4	2268146	0.0011140474622400968	6.414005992949953e-4	0.08240516437364204	3.685965949206513	0.29743173273982304	9705	4
cg21372571	6	114665013	5.004733341594569e-4	4.7628696269066e-4	0.29335914239139615	5.01831616838446	0.17046084710437417	9701	4
cg21372595	12	14136152	-5.979520237105701e-5	9.218074233399596e-4	0.9482796188140555	3.6455925859614355	0.302364346368255	9669	4
cg21372810	2	172542111	5.6482974195052474e-5	4.089725309384999e-4	0.8901539117615971	0.3857414844461029	0.9431719624701824	9704	4
cg21372914	19	7828144	-2.133742747196823e-4	4.022119323555688e-4	0.5957638534635702	3.6275871263473727	0.3045875873253293	9704	4
cg21373064	7	139044445	-9.6519384765202435e-05	1.588875800257577e-4	0.5435392692491323	1.883935520058227	0.59684210530889	9652	4
cg21373145	12	26110666	-7.392008224188648e-4	5.129067335240595e-4	0.14952838769556784	0.6285052361149073	0.8898768567924198	9704	4
cg21373156	17	80307284	8.85639223447027e-4	5.990496088648757e-4	0.13929883345106517	0.6333666447949785	0.8887531362187733	9705	4
cg21373192	17	48649272	-5.308232488531577e-6	3.738621939868999e-4	0.9886717231196586	3.3669641870517197	0.3384306945725871	9685	4
cg21373263	10	126751982	2.894738815356611e-4	9.763697241439479e-4	0.7668637060353812	3.249430517254236	0.3547432176227781	9674	4
cg21373526	11	82782794	-4.5794264778219044e-4	3.014997648212797e-4	0.12879213212714982	3.6973775475978568	0.29605061095361224	9688	4
cg21373739	3	45730686	-1.420309572572659e-4	1.812958843744619e-4	0.43338007648197774	3.980988306613108	0.2635243809049497	9691	4
cg21373806	17	79419834	-1.9361763841100658e-4	5.532586344936604e-4	0.726369738954942	3.1943097742414914	0.36262569659290395	9692	4
cg21373996	10	560669	1.959924040354965e-4	3.936873852016032e-4	0.618598474145013	1.0352295782303855	0.7927282967093678	9696	4
cg21374048	17	56013560	2.68925174815099e-4	3.430786191837254e-4	0.433123001145639	2.1911840297409277	0.5336869293301454	9630	4
cg21374208	10	22292859	-2.693845678667811e-4	2.2603380090699293e-4	0.23334404152041852	2.1376764896834417	0.5443282372244597	9509	4
cg21374324	7	128293588	-2.3199116062639873e-4	5.878290341984887e-4	0.6930956424021724	0.5286273633466383	0.7677326782106075	5807	3
cg21374547	9	109623138	-2.749869244020039e-4	2.609945580001001e-4	0.2920607225017829	2.8278780873438802	0.4189312253139599	9702	4
cg21374672	6	16324968	-1.1996631632110264e-4	5.22120475617538e-4	0.8182724404269922	1.1835715017809734	0.7569471806728345	9703	4
cg21374754	3	42452862	-0.0016982234621607721	8.474076413488242e-4	0.045067715710246356	1.9474684390038457	0.5833810946271749	9706	4
cg21374793	2	202643034	5.751458896730247e-4	5.944935395306767e-4	0.3333165069425855	0.9140863234558285	0.8220271929430889	9698	4
cg21374864	9	132586569	2.5177616997510083e-4	2.8402252193072416e-4	0.37536673125950126	1.3360273092353145	0.5127260179163543	5807	3
cg21375017	3	31988082	6.721791836175671e-5	4.978441350394259e-4	0.892597644393151	3.492381423034402	0.32175156978874947	9705	4
cg21375105	17	39345958	-7.936964296705674e-5	9.665940433076958e-4	0.9345570971611817	2.1195600465335227	0.5479657796883908	9633	4
cg21375294	18	35065040	2.186425653901985e-4	4.06781990171793e-4	0.5909269607635297	0.6995103575394445	0.8733191118830466	9706	4
cg21375452	12	9997326	-3.660915330067849e-4	6.37183553941655e-4	0.565598094237341	1.4671575643480015	0.6898708235439914	9682	4
cg21375490	7	157411039	-4.780060936391422e-4	8.067977289426802e-4	0.5535337108125475	5.54119070840644	0.13619560944416342	9705	4
cg21375506	17	64470354	2.8346649093970015e-4	6.924002788093404e-4	0.6822484532206108	6.8466117130595325	0.07695084724549277	9705	4
cg21375511	3	53523981	-4.163159098801547e-4	7.426085539093644e-4	0.5750614785704583	3.2545018205167686	0.3540255105768978	9646	4
cg21375825	2	136594646	1.9732146316041508e-4	4.383401119199913e-4	0.6525979079063234	1.8714058743487072	0.5995208252589425	9704	4
cg21375869	15	37170554	-7.177185156538235e-5	2.412650338289683e-4	0.7660990330550126	3.269717472871468	0.35187969636451044	9703	4
cg21375928	17	15244970	-1.4727351180332307e-4	2.9500712159110715e-4	0.6176242713604938	3.081790074108829	0.379185860274578	9705	4
cg21376004	12	54686477	-4.392831984889126e-5	4.844632935396207e-4	0.9277514744041199	3.4931038116385733	0.3216576353549668	9705	4
cg21376090	6	106201547	7.475967680391663e-5	5.896498063445163e-4	0.8991093250602077	1.708243684281645	0.6351025937855139	9694	4
cg21376109	6	144033157	-9.678743537150838e-4	8.741986234680464e-4	0.2682264365759164	2.8736452858652233	0.23768176000200109	5728	3
cg21376136	2	152830572	-0.0014572038420777994	0.0014130502470074957	0.302425000726039	0.514430649454948	0.9157098138146799	9689	4
cg21376148	17	10276260	-0.001449408727828742	0.0017052783890724164	0.39535048531758515	3.956749650150799	0.26617241877468856	9705	4
cg21376454	17	62203531	-3.334101450339616e-4	5.124907553716034e-4	0.5153253180457289	1.196021097957016	0.7539587741148341	9703	4
cg21376658	17	80859886	4.777993924224721e-4	3.2070545328197626e-4	0.13626665535192586	4.503745131098484	0.21195647338485718	9659	4
cg21376733	12	54891636	-3.409231693794517e-5	2.5159988889654906e-4	0.8922148925964934	3.2759446276588475	0.351004762272115	9690	4
cg21376738	3	10289910	-1.2440929389585852e-4	1.6285076792923813e-4	0.4448990531301282	1.1478214322721767	0.765544113456456	9704	4
cg21376774	18	12254241	-3.325265624851496e-4	4.4190339804505417e-4	0.45175824450676666	3.227596329070696	0.3578476794933463	9698	4
cg21376795	15	86302121	2.015830520938247e-4	4.6449125458019165e-4	0.6642980595431471	0.4123080023925637	0.9376883769376242	9695	4
cg21376883	1	236850232	-0.001338513444470673	0.0012316843020526267	0.27715429858995144	1.067213239703653	0.7849942435866379	9703	4
cg21376908	17	55382424	-9.145384210827414e-4	4.0389850993549105e-4	0.023557035385501125	1.5573535451459732	0.6690977982345739	9673	4
cg21377071	15	84323963	-6.437291419521485e-5	0.001966168748262494	0.9738817027682424	3.720634028902475	0.29325366931685487	9705	4
cg21377158	10	7410045	2.4562708535149974e-4	6.190701968411305e-4	0.6915387390643961	2.14946161145042	0.5419713289605762	9704	4
cg21377340	4	73242035	-2.05102387402804e-4	6.48464338614416e-4	0.7517828668221183	2.4008934974824245	0.4934683201081508	9705	4
cg21377354	22	24582974	-2.0100527813205938e-4	3.956875940496443e-4	0.6114604674536475	0.22422689552098446	0.9735866199306529	9703	4
cg21377489	10	102985196	4.881408659090486e-4	4.523905302857028e-4	0.2805764116804668	0.7698058977265183	0.8566745819601261	9702	4
cg21377512	6	41339358	-2.9426073595868046e-4	2.3121794977448576e-4	0.20314040639703643	1.694179259429838	0.6382286540798721	9703	4
cg21377521	12	29744537	9.380125818175481e-4	0.0010672440587280424	0.37944951416119166	4.555860985321989	0.20736140886368207	9697	4
cg21377712	21	45526957	-7.836697210745629e-5	1.537503009737559e-4	0.6102596309070754	1.0652420523126453	0.7854707124501112	9704	4
cg21377793	15	77364519	-1.0241010040797712e-4	3.2486663832451097e-4	0.7525814437207469	3.002778877598818	0.39119692640997716	9706	4
cg21377860	7	150174540	-3.690807054165536e-4	5.558511330641008e-4	0.506695431492612	2.752924313878259	0.43130815446541065	9692	4
cg21377881	22	40064566	-2.083910438024157e-4	3.378347013944025e-4	0.5373381437547062	2.0818956603365475	0.5555840688527681	9694	4
cg21377950	10	35781962	-1.0184840643691568e-4	2.755944157039788e-4	0.7117110784135827	0.056399225128856624	0.9964973866255575	9686	4
cg21378047	3	129034659	5.9376904576727076e-5	2.14301235428221e-4	0.7817247041477546	1.0892095742790902	0.7796795533453106	9706	4
cg21378206	2	113817043	-4.224406662383714e-4	5.285510663156791e-4	0.42414960375817634	6.996469728871974	0.07201037940358822	9703	4
cg21378238	1	181452618	-1.9839204141908619e-4	0.0012440477026742255	0.8732962149393626	3.2310007746615286	0.19879117296483811	5806	3
cg21378393	17	2239733	1.1093902006060039e-4	1.1651946229218778e-4	0.34104261323157603	1.404592737526532	0.70445852195477765	9700	4
cg21378403	10	102777924	-7.331886642320486e-4	0.0010716326677005338	0.49386208391158914	1.428326110241131	0.6989085726168152	9703	4
cg21378562	12	66008070	-1.5291308800741616e-05	4.4437223119445785e-4	0.9725493833087002	1.8878569075203337	0.5960053633783823	9703	4
cg21378715	12	63328962	1.0642794251670389e-4	1.808376045607236e-4	0.5561781355266031	2.928551407820102	0.402772834155818	9705	4
cg21378876	10	33330190	0.0012386963578190923	5.375970874873127e-4	0.021215056897245406	1.788812861546881	0.4088502075326031	5803	3
cg21378920	3	101392186	-0.0010744360234384888	8.571488704180201e-4	0.2100238354120028	3.2515437407762837	0.35444399431377216	9535	4
cg21379008	1	154297555	-1.0753544576483804e-5	1.5103460439643425e-4	0.9432392098312192	0.5426352241679656	0.9094296166932045	9704	4
cg21379309	14	34931822	-2.3927436081610617e-5	1.461922003304952e-4	0.8699900811845944	1.738994459790318	0.6282995145038799	9704	4
cg21379321	3	40518745	6.817694323857539e-5	2.1223035214553037e-4	0.7480282897822474	5.524859794587703	0.13715926414084226	9703	4
cg21379458	12	13651438	-0.0010167914277726755	8.480373767298132e-4	0.23053041560348958	0.2539336063436898	0.9684459283788978	9686	4
cg21379546	7	1624987	0.0022438176611223122	9.368574439731804e-4	0.01661823247729618	2.9714409531763217	0.396049411281141	9704	4
cg21379639	3	49056420	3.6585862753660053e-4	0.001013919270003109	0.7182220094845719	4.137672442915795	0.246976610116664	9705	4
cg21379733	3	71136296	-0.0010039950883112022	5.390156922551136e-4	0.06251217538611278	0.6479564489520034	0.885371307714427	9704	4
cg21379800	3	130745449	1.3799362942403773e-4	2.617206212316841e-4	0.5980161922468796	1.7744191148936959	0.6205173809802427	9677	4
cg21379816	1	11119628	2.646890458364433e-4	1.9455370756506855e-4	0.1736738225798566	2.854087746116832	0.41467333296878134	9704	4
cg21379851	17	79890702	-0.0011274906675882222	5.692326938411795e-4	0.04762266560634398	2.293613826302532	0.513745432215197	9705	4
cg21379885	17	37355961	-1.7016049294500275e-4	2.314442434331915e-4	0.4622106343657351	3.738356590039274	0.2911381717905918	9705	4
cg21379953	3	7996139	1.9254402266634824e-4	5.736518822793882e-4	0.7371377485164405	6.283422250498846	0.09860647997309815	9703	4
cg21380024	17	61042803	8.948083739463152e-4	8.494181665119826e-4	0.29214083546934183	0.9220463049308832	0.8201045311149338	9696	4
cg21380181	4	1198278	-7.476273748079333e-4	3.7199694028354485e-4	0.04445579802915727	9.483898531482447	0.023503271394794113	9680	4
cg21380183	20	50312632	-2.9032330760717735e-4	6.386492652002427e-4	0.6494045253745668	4.879516950199086	0.18083510273780445	9588	4
cg21380280	3	193311632	-2.2952379987400363e-4	3.5805952372907154e-4	0.5215088107092638	2.116182663328882	0.5486458444365173	9693	4
cg21380294	15	85144807	-1.2102649271660135e-4	2.697758039295687e-4	0.6537066821064091	7.0985121204400485	0.06882326586185553	9702	4
cg21380341	12	94543978	2.458108081185038e-4	1.5703333112699152e-4	0.1175028304008479	0.26143595330422004	0.8774652051735947	5799	3
cg21380380	7	8011838	6.826002220503045e-4	0.0012855117513053353	0.5954222927028548	0.6318993768413026	0.8890924651308687	9677	4
cg21380389	10	30248879	-5.402745253125062e-4	4.255213236977935e-4	0.20419980295569626	1.7206667677597465	0.6323489169746698	9699	4
cg21380560	6	41343210	-9.448993425284236e-4	4.7300768843349224e-4	0.04575564287594809	5.1729459074795425	0.15956248089998076	9704	4
cg21380740	3	187310248	0.001297915958231008	0.0017497609054303409	0.458228150488264	1.2808101046343847	0.7336948725489134	9705	4
cg21380842	21	39288830	-3.900284109515779e-4	2.23130959542822e-4	0.08046752458717099	3.585740717130218	0.30981091055380294	9705	4
cg21381065	18	49866304	-3.874183178204262e-5	6.045379225334229e-4	0.9489025205125483	8.885526227984688	0.030852238692051507	9705	4
cg21381360	12	92538746	1.9184580313751155e-4	1.1150389473035469e-4	0.08533613366362243	5.8951924663917	0.11682218145282212	9644	4
cg21381511	10	104264849	-2.919203409087168e-4	3.1825664836262314e-4	0.3590125894777743	9.39435125120766	0.024482257632925775	9703	4
cg21381525	10	18898790	7.751421035989314e-4	7.339433368032016e-4	0.29090725302723025	0.8513710599285735	0.8371443271408234	9652	4
cg21381594	12	114773533	-4.540705520733009e-4	5.149431623283837e-4	0.37789161879180405	2.668382321132583	0.4456271554917144	9697	4
cg21381779	12	105567515	-8.153405974491556e-4	6.901505354123535e-4	0.2374457250600343	1.1785218957102703	0.7581601223124091	9691	4
cg21381845	7	642127	-0.002819077829958478	7.209796334401472e-4	9.227097044460327e-5	1.0671798219143864	0.7850023209794208	9695	4
cg21381949	3	189700284	-0.002205239224659363	7.73469566423611e-4	0.004356823954116538	1.9158677745215358	0.5900509246289518	9703	4
cg21382111	17	1420362	1.9933966793961606e-4	1.7229538258812873e-4	0.24728680105083845	4.142102958164977	0.12605316972664718	5809	3
cg21382232	15	59283877	4.7220979929629036e-4	5.71145934654509e-4	0.40836398787198064	1.8855682920618506	0.5964936123353222	9694	4
cg21382382	4	174452961	-2.957718171706519e-4	4.2393284917853025e-4	0.4853738755332368	1.7683037907490455	0.6218565543809176	9701	4
cg21382392	1	157069578	-4.5663467160420636e-4	3.8529190976932824e-4	0.23595202513853564	2.415487347416968	0.4907581693778644	9705	4
cg21382567	1	92263858	3.856012377721557e-4	6.977521504107028e-4	0.5805143735790604	1.658346453867731	0.6462336828299338	9701	4
cg21382589	2	8785969	-2.833495227700804e-4	1.997432032726104e-4	0.15602469930450955	0.4894339641918797	0.9212065157603997	9687	4
cg21382649	12	125225808	-5.939980870401393e-5	5.177632855161739e-4	0.9086639920268703	4.142627425387046	0.24646910767211386	9702	4
cg21382749	3	107791034	2.930927265133607e-4	5.943214844009579e-4	0.6219029347360454	4.991560664203971	0.17241615800268018	9701	4
cg21382800	22	29661771	3.125273968006124e-4	3.576149247005733e-4	0.3821609665404264	1.1229375330025824	0.7715399556348441	9703	4
cg21382878	1	245847603	2.6471557308916537e-4	4.736536807547281e-4	0.5762436139793173	2.785483846280581	0.42589511258078494	9706	4
cg21382890	2	178104794	-1.5647596282710055e-5	2.1009379196301997e-4	0.9406291717336975	6.693742090699625	0.08232708182432903	9693	4
cg21382923	1	21055163	0.002257953606898214	0.001402199116638382	0.1073335667013431	0.22924369935088484	0.8917032780431234	5808	3
cg21383151	10	96162809	6.750532780923152e-4	3.793904756614952e-4	0.07518894770987895	1.05129147483623	0.788843574290814	9682	4
cg21383280	4	174458502	0.003390698535608259	0.00131988990199797	0.010201445128921108	0.6997862149868305	0.8732542323119753	9705	4
cg21383284	2	20826833	2.3138660764282704e-4	4.177299686077494e-4	0.5796374906988753	3.862748931903661	0.27667125909960427	9706	4
cg21383341	7	6689218	-4.224102330789163e-4	5.201737826048779e-4	0.4167595080353602	1.0533936564257862	0.788335244523807	9702	4
cg21383487	10	22624094	2.0938718475871287e-4	5.552463463011425e-4	0.7060942220531666	5.06815907773005	0.16687369848468103	9689	4
cg21383495	17	54673193	0.0010438334418468877	4.6070073955372e-4	0.023466595736229695	4.117180217407826	0.24908562908269866	9688	4
cg21383534	3	139855259	7.810283108643064e-4	5.133007995909743e-4	0.12811431282159416	1.182243954757285	0.7572660188026731	9702	4
cg21383592	4	190569145	-5.6941062524464524e-5	5.675974833103404e-4	0.9200907232636908	5.092162959825198	0.1651715837935639	9704	4
cg21383687	1	3045052	-1.231717261943425e-4	3.357818244048534e-4	0.7137527608516452	2.089730880267879	0.5539930683343579	9697	4
cg21383697	2	129165019	-2.9934954347473747e-5	4.626210307911212e-4	0.9484070564329736	3.0866211419222123	0.3784617609398383	9695	4
cg21383720	9	96214543	3.736372010538912e-7	2.0857907089210224e-4	0.9985707137664994	1.4660380766277945	0.6901306104409886	9703	4
cg21383891	17	33569747	-7.892354762262434e-6	1.4013899051710334e-4	0.9550884393373447	1.6350459983938324	0.6514697383945489	9685	4
cg21383971	12	132508683	7.356102041087207e-4	4.815557333529626e-4	0.12661927696583322	2.8832546819441847	0.4099774429372126	9682	4
cg21384009	18	72799721	-6.650864353855809e-5	1.515575277270972e-4	0.6607815956337557	0.5951945296093841	0.8975315895843174	9613	4
cg21384021	17	79952367	-4.2128502478097624e-5	1.5419223368859632e-4	0.7846836064364507	0.7365830489029861	0.8645673497719095	9691	4
cg21384114	17	80320037	1.2675145414887062e-4	4.055810397436268e-4	0.7546467380200644	5.550915463956633	0.1356248266093194	9705	4
cg21384203	22	19137222	-3.116504877217691e-4	2.1696501499286937e-4	0.15088601006266394	1.9871916537944827	0.575069376396093	9664	4
cg21384371	1	173793530	-1.1471739282477537e-4	2.5519084073466773e-4	0.6530452620039116	1.9175159665130472	0.589701792625549	9695	4
cg21384462	3	56502814	-1.8586509031154433e-4	3.5773572105551063e-4	0.6033704412759217	3.7620308473187194	0.28833357738230475	9701	4
cg21384492	2	241938321	0.0013547458110408272	7.864680187111662e-4	0.0849664069701334	0.3462956028689214	0.8410133026855543	5804	3
cg21384588	3	35785897	-1.7415730945202667e-4	8.027906394370509e-4	0.8282551935178168	1.6244227031665188	0.653864901540022	9702	4
cg21384645	2	176957304	-5.453551753565521e-4	3.6259324002985784e-4	0.13257075625075304	4.002252361707011	0.2612210182693839	9700	4
cg21384718	1	21503451	-3.556164094152171e-5	2.987095450972921e-4	0.905235028106536	5.5891786514625155	0.13340098257714114	9624	4
cg21384789	15	48497653	-7.895574416683185e-5	5.896508102675531e-4	0.8934796377782568	3.4696950056102267	0.3247138990917887	9703	4
cg21384797	2	163054771	-2.0414046636659316e-4	7.830377080229789e-4	0.7943213684247501	1.4461520077730392	0.6947529871176121	9704	4
cg21384827	11	67798041	1.857642493644761e-4	2.9211729305360964e-4	0.5248262894166793	4.8895314430956045	0.18006722963100869	9696	4
cg21384854	7	47479252	-5.448083946691808e-4	4.910308447489054e-4	0.26720605154771715	2.9526728638818422	0.39897979624101876	9701	4
cg21384857	6	16069623	-1.1961908793331685e-4	2.1609801812774943e-4	0.5798930933355804	1.7049347232860654	0.6358372515080204	9642	4
cg21384971	17	46114574	-2.930717975470509e-5	4.7389235598194115e-4	0.950687431797893	3.2929749984511862	0.34862159157197525	9701	4
cg21384977	13	70683111	-4.745243666542881e-4	8.604712820262856e-4	0.5813113124297533	3.3532569254890805	0.18700340331559193	9245	3
cg21385047	1	101702689	-4.6054779779129045e-4	3.408644597516323e-4	0.17665792698513463	2.942691201376023	0.4005457262145912	9666	4
cg21385052	1	149903249	3.9803258930219476e-4	4.489482498652662e-4	0.37530020699029115	6.411495431268511	0.09321902053413628	9704	4
cg21385413	6	88824517	6.99591010521582e-6	5.015275781660111e-4	0.9888705070512508	2.217826433352577	0.5284456603952238	9702	4
cg21385432	12	132512858	6.24202307600662e-4	4.2913228933433436e-4	0.1457887586665996	8.740450423291374	0.03294839145331419	9704	4
cg21385480	3	66454763	-2.348253098635008e-4	2.4884316668273565e-4	0.3453393797135822	1.287571426128197	0.7320864590788768	9590	4
cg21385606	21	47601150	1.2755263101415511e-4	2.472463256732194e-4	0.6059291932998507	4.837954163643089	0.18405483382147497	9703	4
cg21385666	13	112724270	-0.0014062597223894184	0.0011759302491020384	0.2317472887996667	1.9233088633543733	0.3822599395832378	5786	3
cg21385746	2	105118572	-4.0274204906487373e-4	3.7853263461442476e-4	0.2873486548996907	4.69746131287453	0.19533907672467402	9665	4
cg21385821	17	50237844	0.0010361022650188054	0.0013520511315038473	0.44348660636804355	0.5962082938617345	0.8972998466981895	9685	4
cg21385822	15	75661000	3.527374220739143e-5	1.5825118148710859e-4	0.8236155306148536	1.31384343437882	0.7258484702310335	9704	4
cg21385909	15	31621843	0.0023029952865634275	0.0013235026066636148	0.08184565197962104	6.158721238478021	0.10413832488807181	9700	4
cg21385983	22	37215619	-0.0012188573895532994	8.963814631369578e-4	0.17390809798299894	0.18876220406420677	0.9793827444714135	9702	4
cg21386099	3	37476831	-9.877164912582982e-4	5.358634662232201e-4	0.06529628776041077	8.261689975302314	0.04090191258295136	9680	4
cg21386373	3	52279602	-1.833480199325774e-4	1.7261221318418815e-4	0.2881466692586486	2.9717765794827216	0.3959971734388297	9705	4
cg21386414	1	26421349	5.235674752369713e-4	0.0010557852007320972	0.6199625642045932	0.36641399110116823	0.9470897503649305	9704	4
cg21386484	6	32159527	6.673546343965234e-4	0.0011022027873144867	0.5448643940985183	10.743890772494082	0.013194516353262326	9688	4
cg21386500	10	71813718	-1.590693699530007e-4	3.856399771492778e-4	0.6799865116574029	0.999183109382256	0.6067784449151872	5802	3
cg21386545	1	4832865	-0.0014433053894971203	0.0010234384466249842	0.15846549591825018	1.542621594756585	0.6724687939701667	9704	4
cg21386573	1	94219800	0.0011299231737559906	0.0013878886780130236	0.4155699181876094	6.6177385404456786	0.08513305925372078	9701	4
cg21386586	13	114321641	-3.591753302920992e-4	0.0012719872637978408	0.7776572321487564	1.6529888709945324	0.6474355094173202	9702	4
cg21386611	12	130646497	1.4271823428200052e-4	3.186555933740809e-4	0.6542425955575424	0.30654758288788275	0.9587923898590196	9637	4
cg21386647	3	9289893	-9.740883759922182e-4	0.0016617024631533756	0.5577417718736128	0.5311936747248047	0.9119867554459404	9704	4
cg21386766	12	94286778	6.932596305460731e-4	3.8557631795746515e-4	0.07217971590953776	1.4357097860006203	0.6971859190444685	9703	4
cg21386795	1	3559630	-2.54501973840504e-4	3.2329132849438585e-4	0.4311520517853866	0.1830516019330229	0.9125377714917924	5801	3
cg21386863	2	150977022	4.946827861905875e-4	0.0012524823094760657	0.6928710100141182	10.583728275705065	0.01420354507130588	9703	4
cg21386933	15	83477608	6.314812120205152e-4	7.759664513182375e-4	0.41575974633182256	0.8918630209787023	0.8273909924269649	9705	4
cg21386952	2	238296328	3.5047535779146485e-4	4.4483696403529457e-4	0.43077056905152306	0.3022896971090121	0.9595972764343106	9703	4
cg21386992	21	44724719	-3.762827830817789e-4	5.66747633824248e-4	0.5067328255633963	1.678238077830832	0.641782757454342	9705	4
cg21387009	3	10280255	-8.952429910187617e-4	9.316792162194183e-4	0.3366065354014656	0.4930542759093139	0.9204146857068138	9656	4
cg21387147	1	43888271	-3.0896453361691303e-4	5.721052229693629e-4	0.5891636263742295	7.835290846847822	0.04954126700354812	9695	4
cg21387281	20	61435439	-7.653951844068356e-4	5.67097699263847e-4	0.17712161462794804	8.376116991497485	0.03884560120396438	9702	4
cg21387302	9	3526198	1.8150941507802113e-6	1.579441724187541e-4	0.9908309138561722	2.909940032951423	0.4057200911321272	9701	4
cg21387418	6	33244775	-1.3187340269123286e-4	1.5809384883397456e-4	0.40419853434375486	2.3103481755591067	0.5105413705487456	9560	4
cg21387465	2	25264637	4.6434778823384124e-5	1.6746528140988863e-4	0.781565089757642	1.0614782726196417	0.7863805599687536	9703	4
cg21387604	1	218518468	-1.6019623777354237e-4	3.88255276841854e-4	0.6798957178876845	4.477188950229017	0.21433402811511476	9706	4
cg21387735	6	166908379	-2.0174774596423142e-4	4.4415591596399053e-4	0.649665230101365	2.6444528101386835	0.4497496357929284	9656	4
cg21387752	17	46680288	-1.4294294561125378e-4	7.071517703507507e-4	0.8398080662690753	0.7461165107013111	0.8623069316913893	9704	4
cg21387773	4	57964342	-1.5512890173393813e-4	6.149360936165256e-4	0.8008336652198729	3.6322299724198093	0.3040129185463752	9648	4
cg21387988	4	7665770	-0.001025566985193511	5.716238226409434e-4	0.07279255114349127	3.239844511600501	0.3561033052036681	9703	4
cg21388029	2	102003306	4.933005424637887e-4	3.799325159612572e-4	0.19415338705679766	3.117109593619845	0.3739192450189181	9706	4
cg21388169	9	71651175	-8.273563765255289e-4	5.172887972030309e-4	0.10972974580717054	0.5445396678543037	0.9090027676653857	9704	4
cg21388327	1	22351548	-1.1833885405431191e-4	2.197615191312844e-4	0.5902404602676097	5.251663029064883	0.1542698346393579	9702	4
cg21388335	22	29999516	1.713917827818289e-4	1.6822659102786556e-4	0.3082907792899038	0.613198667051796	0.8934043042522252	9649	4
cg21388345	7	4830295	3.6284362402884846e-4	4.372249245333246e-4	0.40660740493704217	2.462824082565842	0.48204708305676575	9680	4
cg21388527	3	96532024	-3.4385909762927523e-4	2.166575705389987e-4	0.1124880460958807	1.5036672648727625	0.6814241865286061	9634	4
cg21388543	7	129793080	-6.972607455921129e-5	4.5869984504678165e-4	0.8791805768641395	1.2012414802327203	0.5484710724068844	5806	3
cg21388553	17	63898358	1.1352927728365501e-4	4.955315425748739e-4	0.8187864867286951	9.036777963584564	0.028805878841538825	9695	4
cg21388639	4	159740817	9.413005382229448e-5	5.94649696575315e-4	0.8742243742584824	2.409058725372031	0.49195057154269844	9703	4
cg21388745	6	39193352	7.985142174951544e-4	5.877959802471997e-4	0.17430865477208551	0.12151247390691751	0.9891364065649861	9702	4
cg21388793	19	2427982	-7.447884570457927e-5	1.5465291388748142e-4	0.6300993038569174	0.2691188586009783	0.9657277508643201	9702	4
cg21389013	2	27632056	4.3876515152053886e-5	1.9920164708579652e-4	0.8256672617246766	0.2818657620373207	0.9634021626421154	9699	4
cg21389025	6	44281084	2.1841800877603375e-4	1.3325264494657864e-4	0.10118681202669866	0.9170918297842767	0.8213013205572736	9645	4
cg21389119	2	202848791	1.4828032011830424e-4	4.379345778159596e-4	0.7349185284780193	0.7249775801594821	0.6959421150905304	5809	3
cg21389208	12	90103587	-7.826937323252955e-5	1.2069905205872742e-4	0.5166828352831541	6.605013429000555	0.08561177314338039	9644	4
cg21389265	20	61640637	-1.1493921209105051e-4	1.4426899864517927e-4	0.42562487778976726	3.942470647625122	0.2677436442095877	9701	4
cg21389309	7	154002618	0.0026838473082683753	0.001702874460035231	0.11500994824425836	1.7319211384710507	0.6298604699209668	9700	4
cg21389394	3	101498216	-3.306722874597365e-4	1.679146344935397e-4	0.048920019704897726	1.533145565178889	0.6746417489739769	9636	4
cg21389456	10	675937	-6.133019488944732e-4	9.854739752424766e-4	0.5337169400726229	1.0113987725627627	0.7984938173407595	9696	4
cg21389569	15	75118456	-2.801740205324093e-4	5.678802720428544e-4	0.6217525060169528	2.252529673504558	0.5216759063713086	9704	4
cg21389723	1	2541073	4.065459057366593e-4	6.715631630888687e-4	0.5449314845841636	2.93336378624749	0.4020136882216566	9702	4
cg21389743	3	170136499	2.745601495971756e-4	4.379979081792943e-4	0.5307558274129809	1.9409522507306318	0.37890259001476173	5809	3
cg21389753	17	59480674	1.536084539816515e-4	1.8968468122416776e-4	0.4180496804620091	3.4693573919687184	0.17645688748547653	5767	3
cg21389776	1	43212424	-1.4247530541671875e-4	3.8072474238668764e-4	0.7082396834057544	1.9906871380555908	0.5743418722456021	9705	4
cg21389884	11	119599425	-3.4822181583429656e-4	1.7554631749047727e-4	0.04729527583023784	1.5200263716144593	0.6776560271701408	9677	4
cg21389901	2	162271412	8.141512449207335e-5	2.62511446821134e-4	0.7564550040221544	8.44306570622879	0.03768966101142855	9662	4
cg21390082	17	33842255	-0.001747203501968752	0.0025270252223261983	0.48930966359591543	1.541566505044255	0.6727105589614495	9640	4
cg21390276	17	10600667	-1.1381162613585144e-5	1.5317809783370413e-4	0.9407715214859513	2.9351566288790782	0.4017311774293532	9681	4
cg21390363	17	18171734	7.207450794384922e-4	6.651292791830212e-4	0.27853485997415317	1.838208474431077	0.6066558489529584	9706	4
cg21390428	22	18507165	-2.0968419447011148e-4	1.5907536339977246e-4	0.1874555346064576	7.055823321695102	0.07013961789675696	9706	4
cg21390574	3	122675597	1.0466547607352826e-5	5.18465228070495e-4	0.9838937519963689	1.9635999510046624	0.5799959388478189	9706	4
cg21390575	4	185747721	-1.0729294946905514e-4	1.7988124039578036e-4	0.5508643115927563	0.10620431260113443	0.9910826275870253	9703	4
cg21390624	6	133561677	7.86651625912083e-5	5.828101632461704e-4	0.8926311510596362	0.24715454956006896	0.9696402235860414	9695	4
cg21390801	21	42733729	-3.4163800720417634e-4	2.667896481768645e-4	0.20035108255534725	1.2825315357043918	0.7332852567930568	9701	4
cg21390852	10	126301842	-0.0027170820847278393	5.591094868192419e-4	1.1758743762750503e-6	1.3110190915269144	0.7265181619012706	9680	4
cg21391023	1	92545580	-6.448748768095138e-4	8.932653647814417e-4	0.4703376450767123	0.7316166444337253	0.693635743029881	5782	3
cg21391046	4	183935233	-0.0018275411676410473	0.0015138846832875692	0.2273603243711102	1.2017751591349168	0.7525785867193062	9703	4
cg21391133	20	61939677	9.800247484315754e-5	0.001213525652839337	0.9356340364036393	6.868652630052801	0.07620420523417135	9702	4
cg21391373	6	112306329	0.0015174886367778492	8.873676633652465e-4	0.08724713368269589	7.214425787246959	0.0653684156269316	9685	4
cg21391452	4	57472544	4.444529605140448e-4	7.44371731318248e-4	0.5504508425418806	0.2201149287180604	0.9742785421900976	9703	4
cg21391660	17	73522123	-1.5288103137152422e-4	2.0938825048013926e-4	0.46530959254701554	6.693627718711436	0.08233123659598433	9704	4
cg21391942	1	2259316	-5.543081030196466e-4	3.301883468257689e-4	0.09319816942752625	5.232995582922623	0.15550977470886845	9705	4
cg21392204	13	35538904	2.0896204351607053e-4	5.224029776423e-4	0.6891553148905343	1.7249887102072854	0.6313925982907851	9703	4
cg21392281	1	146752023	3.9943959549420117e-4	8.73552429877045e-4	0.6474849901068374	2.2740423445107334	0.3207731279451409	5783	3
cg21392341	1	119530677	-2.068689603051164e-4	3.5612129328615745e-4	0.5613114464129195	1.2626590241158473	0.7380185706266453	9687	4
cg21392385	15	52428589	-1.420214197641639e-4	3.9268956607761034e-4	0.7176036260952616	13.96649295663466	0.0029511181817335865	9696	4
cg21392435	8	126508947	-1.584644339948472e-4	6.119841833470964e-4	0.795685002578209	2.803958094779057	0.4228487585932141	9700	4
cg21392845	17	7227224	-1.3207383499732426e-4	1.4933939080547564e-4	0.3764872688850819	1.0369046761192435	0.7923231007904302	9644	4
cg21392898	12	19375388	5.23143650251732e-4	7.958524125548626e-4	0.5109639170469971	2.804369814399968	0.422781072902443	9664	4
cg21393051	1	209585310	4.04518296374572e-4	2.608735853772554e-4	0.12099048079774441	0.7410338058606487	0.863512527388872	9700	4
cg21393124	17	48981371	-3.9876232242459575e-4	6.273658785616016e-4	0.5250282636749165	0.18740773262679947	0.9795960560917742	9695	4
cg21393135	6	31747255	1.8501177741770547e-4	1.211862409320001e-4	0.1268423128985987	3.701305309422701	0.2955765702205245	9683	4
cg21393163	1	12217629	-1.8533224154111317e-4	5.533443445153607e-4	0.7376770455201109	2.3038715493329915	0.5117796266775091	9705	4
cg21393421	1	6259179	4.341695596914498e-4	2.742218793867893e-4	0.11335803944992023	4.6963724396100215	0.19542899983076253	9637	4
cg21393619	13	27829259	-3.101590999381543e-4	5.007876678387496e-4	0.5356907339483461	8.197889000059396	0.042094168078911705	9700	4
cg21393713	7	69064801	-6.841948420104342e-4	3.360093898870845e-4	0.0417265356775827	1.7533859679600137	0.6251308130816597	9690	4
cg21393818	17	76626270	-6.021823419369774e-5	4.2945596492557285e-4	0.8884863197008301	0.937740618482814	0.8163118824155797	9700	4
cg21393885	17	79313913	4.6244203883804414e-4	6.708267222595351e-4	0.4905958769053541	5.666650982675067	0.12900393749142328	9702	4
cg21393986	3	196159244	2.9716618573893413e-4	2.1351028521838622e-4	0.16397932291711487	1.1709849958289777	0.7599713845783372	9704	4
cg21394039	18	77116310	-1.858335053541224e-4	4.910341804196016e-4	0.7050938805396263	0.27468630939054806	0.9647168060790792	9706	4
cg21394121	6	30885709	-4.4244332826141826e-4	4.33651969888283e-4	0.307599079087406	2.7228482116843202	0.43635843412584696	9694	4
cg21394171	3	122755851	0.0017668286043663753	8.356002733737652e-4	0.03447750389881203	0.24174188731766574	0.9705850020940354	9698	4
cg21394197	7	149535361	-5.6192303609012734e-5	1.1894737588718776e-4	0.6366319254955208	0.3367215260344959	0.9529804636288812	9653	4
cg21394273	8	1899231	2.3727711899469803e-4	6.386190049352297e-4	0.7102299887730701	0.4185677807934026	0.936380673749296	9646	4
cg21394442	8	110346440	-5.291618170946012e-4	2.2445472291020776e-4	0.01839629009698445	1.8837711761082523	0.5968771896864088	9682	4
cg21394688	18	77835513	-3.7731597501583877e-4	4.741593410440813e-4	0.4261728475723251	2.592576488793002	0.458792470863694	9702	4
cg21394729	15	31316860	3.337483865986316e-4	8.014764139118933e-4	0.6771049066042536	0.21299884460230178	0.9754640533215213	9702	4
cg21394778	1	3037102	-1.8947249904607204e-4	4.5744728543277853e-4	0.6787311101433989	1.5126511295305298	0.4693879979709379	5809	3
cg21394787	1	36235644	5.020189421887621e-5	1.6272262545981444e-4	0.7576927163889866	0.6343979219154596	0.8885145507746961	9704	4
cg21395077	9	118687465	4.141106676794183e-4	4.101838322770417e-4	0.31269974068526585	0.6882391000601548	0.875966683480889	9702	4
cg21395110	7	141385273	-8.723302309148112e-4	4.0175819449503845e-4	0.02990988187882462	0.32569686310135504	0.9551253171217156	9705	4
cg21395120	3	20227822	3.817972076842036e-4	2.270073340586843e-4	0.09259372414678514	7.406960241696547	0.0599978546242122	9648	4
cg21395147	1	211849137	-3.248090620659364e-5	2.193616015389188e-4	0.8822874031214564	4.2361878248198614	0.2370636794479457	9687	4
cg21395191	22	50608218	-3.1972269717669256e-4	2.3115391931102466e-4	0.1666160209684686	2.9269413188043605	0.40302709216106714	9701	4
cg21395519	3	122746985	1.4507872445413954e-4	4.040536309545221e-4	0.7195516341618384	0.7706961740247118	0.8564625051787528	9704	4
cg21395577	1	221060851	-2.9910083912637034e-4	5.799220909694188e-4	0.6060217761765385	4.433239992290827	0.21832298920956442	9705	4
cg21395782	19	19626814	5.530239458420221e-4	2.2111529493049444e-4	0.012382010135179061	0.9420773434468672	0.8152635089720405	9705	4
cg21396064	16	14397766	0.001238390448882232	7.078519484675105e-4	0.08020378338444116	4.258538831727816	0.23486599817429707	9704	4
cg21396127	1	245134348	-2.7157270894802125e-4	1.2522798677713854e-4	0.030111064786113365	0.9642929396653505	0.8098910855003907	9682	4
cg21396211	1	145476965	-9.161428235362143e-6	3.929173732225705e-4	0.9813978704842817	1.445251034355219	0.6949627512658438	9689	4
cg21396286	2	3241540	1.1154343798134264e-5	3.686561943785096e-4	0.9758622773923261	3.6222512738989416	0.3052492275304859	9697	4
cg21396456	3	43021214	6.601326260379764e-4	3.182182353723206e-4	0.038036136009308635	7.117999424234267	0.0682303317773644	9686	4
cg21396487	1	173793343	-5.5908348324369335e-5	2.087689288887152e-4	0.7888531631752136	1.071566746192628	0.7839420344132075	9674	4
cg21396517	3	11655466	0.0010805735124033839	5.599147616178861e-4	0.053620554369593156	9.25012650174925	0.026143696428993585	9702	4
cg21396537	20	34653573	0.001722936049383367	0.0011835255494947717	0.14545736579093624	5.548753967778799	0.1357514964659193	9705	4
cg21396539	1	156164025	4.536568895632928e-4	2.580973423053136e-4	0.07879910147926714	2.054552817805938	0.5611616085840647	9706	4
cg21396630	1	42886004	3.1109016015502496e-4	3.954136223430159e-4	0.4314304600354563	1.0723840481317686	0.7837445155856385	9695	4
cg21396646	1	234039761	-5.921549659915677e-4	0.0022334764535522477	0.7909116096536244	1.3350972136606303	0.7208162450787169	9703	4
cg21396949	10	24639738	1.1076756978037904e-4	7.792166427314228e-4	0.8869595745375609	0.35282394450400356	0.5525189002635849	4906	2
cg21396956	18	56340167	-4.547608000896448e-4	6.786742845150728e-4	0.5028117382526827	0.9514510852807112	0.6214340159834918	5805	3
cg21396988	1	1267201	-6.692147433181587e-4	6.70625225370439e-4	0.3183294205521452	3.021387122983992	0.38833944246859176	9705	4
cg21396998	6	32806006	-6.748438008223048e-5	1.7987251594360295e-4	0.7075273907287054	0.613062109508575	0.7359956616600306	5804	3
cg21397287	8	1653215	2.548476295891119e-4	3.7757324916180975e-4	0.4996998504297317	0.374182846307549	0.9455225282587075	9705	4
cg21397480	6	15246396	-4.7414001808796863e-4	1.629241829253092e-4	0.0036121129499359726	0.19365848813045625	0.9786064838165667	9703	4
cg21397540	1	247537159	0.0011957142270620504	0.0025687835052586087	0.6415886254103011	2.830630385593585	0.4184824005599178	9704	4
cg21397588	1	203598954	-1.8363479035547221e-4	2.1649162044188724e-4	0.3963096275715355	9.507998368582097	0.02324642327800901	9689	4
cg21397592	8	23167206	-8.364020995895757e-4	4.0172056232050943e-4	0.03733794773149335	6.548265256568414	0.08777835285425119	9704	4
cg21397848	1	6631046	-7.736823314916986e-4	6.086457383247066e-4	0.2036739455921198	0.8084397831185661	0.8474473018411652	9703	4
cg21398111	10	75528810	-3.01085697019656e-4	6.982479393704673e-4	0.6663217194637479	2.3319913234676597	0.5064199376142153	9676	4
cg21398186	4	74854214	3.4022315064457127e-4	9.896671228907658e-4	0.7310152477795464	0.8190993090350024	0.6639491893363343	5599	3
cg21398275	6	45645497	1.499803324662679e-4	2.611038844136638e-4	0.5656912938188559	1.4996668516293137	0.4724452433684525	5809	3
cg21398280	8	876927	6.838953774635592e-5	2.1433461271563815e-4	0.7496670892354611	0.8497013245256748	0.8375458520556285	9673	4
cg21398469	4	78077358	-2.283103022288073e-4	6.382987262112693e-4	0.7205785644906636	5.68104563512833	0.12820227755152536	9706	4
cg21398539	7	95399542	-1.7715471253493327e-4	7.691276342265451e-4	0.8178337902370073	3.0832640067184376	0.3789648161879588	9652	4
cg21398794	6	32118432	3.6667747051448733e-4	7.366465938510325e-4	0.6186491340037182	2.763198943766968	0.42959390970354233	9502	4
cg21398996	13	33923778	-2.5351869724182346e-4	4.7534293027978074e-4	0.5937992641111507	0.18949539582165492	0.9792670167013481	9701	4
cg21399021	1	9048292	-5.2030079898736785e-5	1.8260008942766188e-4	0.7756900663897373	0.42572317792727465	0.9348788983414356	9696	4
cg21399040	4	187629328	8.776903555704322e-6	4.6126760676812e-4	0.9848189355138742	2.094380241873035	0.5530505151026398	9610	4
cg21399057	17	46631910	8.686999233528894e-5	5.250916314009236e-4	0.8685994213990811	1.3930757049299274	0.7071586243232748	9705	4
cg21399079	2	105858139	1.1448006991741446e-4	4.0234776082138344e-4	0.7760041297905312	1.5674445463556448	0.6667938678794285	9705	4
cg21399198	7	102715131	2.7808772165420275e-4	1.872539480168697e-4	0.13752174433607356	3.189590837892527	0.3633074998497996	9698	4
cg21399203	4	57623913	-0.0016698438036115968	0.001242556696203384	0.17898805054352315	4.994803110991534	0.17217808180778174	9609	4
cg21399428	6	31832790	2.585474172827603e-4	4.341654299814094e-4	0.5515063689950839	4.853123254478242	0.1828735728456789	9701	4
cg21399492	1	48055701	5.796986666686082e-4	5.987531578963483e-4	0.33295628767060703	4.6387036476541965	0.2002469216948852	9705	4
cg21399685	3	149375922	-4.6691162393027526e-4	3.1803523825354687e-4	0.14207356833251852	0.8564359035347204	0.6516693668292562	5808	3
cg21399703	1	247681439	-0.0011216867597332297	0.0016364255630233321	0.4930604422110951	9.458565281849584	0.023776266326815298	9676	4
cg21399712	1	236511386	-1.5511413776738214e-4	1.4520632179488123e-4	0.28541556838897264	2.1436468821716703	0.3423836314897346	5784	3
cg21399717	8	102263157	-2.0112591978300513e-4	6.630635616878393e-4	0.7616397078420898	2.228553603954528	0.5263461215530443	9691	4
cg21399778	2	242087883	3.8646802586223087e-4	6.68620149100742e-4	0.5632584851450726	5.277440726017731	0.15257294450411177	9700	4
cg21399795	17	16120693	1.1941109396802513e-5	1.6666442238550476e-4	0.9428823412192685	1.4101618044256146	0.7031544860599376	9700	4
cg21399807	2	54955581	-1.0026416991191624e-4	4.890863078161861e-4	0.8375697658872683	3.572523703837841	0.3114771363953274	9696	4
cg21400170	17	78977614	-1.1371441053902583e-4	0.0012373828878017305	0.9267781829074122	1.1824594365960948	0.7572142641177271	9704	4
cg21400296	2	133587191	-7.217894084133777e-4	8.510740515828458e-4	0.3963865312240838	6.7595439913211255	0.0799699219018582	9699	4
cg21400442	1	245567682	-3.653827876645592e-4	7.685254017502739e-4	0.6344779603162994	0.5769100592797989	0.9016973370944019	9701	4
cg21400549	1	212588848	-2.124390462758778e-4	4.971912378917806e-4	0.6691766079625381	6.199759232507645	0.10228580143559395	9706	4
cg21400802	1	153312501	-6.124949127647226e-4	3.772282272923985e-4	0.10444582851155174	3.3297236936523875	0.34352703982482174	9706	4
cg21400896	17	47288569	-6.727568796858286e-4	4.7280674987962697e-4	0.15476505103005295	20.02671909016988	1.6759188913102212e-4	9703	4
cg21400921	6	52929657	-2.686409468211902e-5	2.2396072451431683e-4	0.9045227356664757	2.923459647759468	0.40357736289629376	9705	4
cg21401095	1	3078839	-3.814760165671853e-4	3.745133535553971e-4	0.30839707066542604	2.699894580134803	0.2592539255426917	5766	3
cg21401200	3	125022192	-7.404924031232725e-4	5.376990468980454e-4	0.16846578437673537	3.7997434391616824	0.2839159744992802	9703	4
cg21401219	3	150803669	4.733999367539846e-4	4.895969433592093e-4	0.33358519147180876	2.8726181130034414	0.4116847685951413	9648	4
cg21401263	6	30484047	-7.592710687299893e-5	2.012779174558087e-4	0.7060062388601445	1.3109531116907052	0.7265338093424544	9703	4
cg21401457	22	22472743	0.006222814449145112	0.0031049399593953276	0.045052303749766424	3.048815854622909	0.3841597986167503	9704	4
cg21401517	1	151283740	-1.9263021860985456e-4	5.825418939909465e-4	0.7408923510328183	3.9634304008342767	0.2654401587529331	9706	4
cg21401642	4	174421114	-3.532266678463669e-4	0.0016316291181499964	0.82860807383949	2.709799235903691	0.4385645847011899	9706	4
cg21401647	1	228645688	6.439069167334892e-5	1.2790728255572965e-4	0.6146711701534382	2.840220948051403	0.41692156019668036	9706	4
cg21401737	1	38455939	7.452884722167486e-5	1.9767990699727923e-4	0.7061603634041201	3.2630227091545345	0.3528224426308922	9691	4
cg21401740	17	35763755	-7.555588172052778e-5	5.055592579274082e-4	0.8811984813941501	4.196722240398342	0.24099025602302238	9703	4
cg21401746	15	49170042	-2.2156982579245877e-4	1.619712379089554e-4	0.17132527120054108	1.0897494468176572	0.779549166624126	9704	4
cg21401794	1	90099060	1.386852460576825e-4	2.155280138800929e-4	0.5199208755197229	1.914093225407728	0.5904269763069987	9700	4
cg21401879	2	45162036	2.585392565203397e-4	2.972601113202089e-4	0.384442052635941	1.2991695472169487	0.7293302849694899	9700	4
cg21402035	22	38219400	2.915275924811388e-4	4.0720463132217746e-4	0.4740382417616657	6.955557330894903	0.07332788301116715	9705	4
cg21402071	15	78933902	-1.1999037570883334e-4	4.885399619798682e-4	0.8059840275685075	8.296817021375439	0.04025961781522206	9701	4
cg21402096	1	221990385	7.969017465959997e-5	7.027793157581194e-4	0.9097190796837075	5.511938274884008	0.13792631744039036	9702	4
cg21402265	2	220197046	-0.001288614743698143	0.0027510443529881884	0.6394919228189576	3.5365873879860263	0.17062387712908392	5807	3
cg21402272	1	46664269	1.25502951534425e-4	1.1768606411295623e-4	0.2862331372929533	6.607827002271542	0.08550570487121213	9622	4
cg21402364	15	74257642	-4.525783645419245e-5	8.071624383484666e-4	0.9552858074362788	2.3869707467899404	0.303162785035587	5809	3
cg21402417	2	234926093	-2.718484849005487e-4	7.39021691064053e-4	0.7129857342528372	9.493152558259276	0.02340431739762498	9705	4
cg21402640	3	126135211	-0.0010824097869029266	0.001497540143393293	0.4698077849665706	0.5388395427900408	0.9102793311023291	9706	4
cg21402832	3	172241069	5.278308983814437e-5	1.286224602137827e-4	0.6815328912308746	9.42822802691445	0.02410728017964804	9706	4
cg21402886	10	3983419	-1.569140847955607e-4	5.17633437464658e-4	0.7617851083911495	1.3182047304638145	0.517315486507802	5808	3
cg21402921	15	27112305	-5.078850096394467e-4	9.324102977353467e-4	0.5859590382320776	2.017801656846479	0.5687201375769065	9701	4
cg21402968	1	3738456	-6.851876231743464e-5	4.855258450550121e-4	0.8877729392802721	1.8140455272470875	0.6118832518710826	9700	4
cg21403076	2	114648509	2.354963174222799e-4	2.068878318864922e-4	0.2550035096388683	0.9794479494300579	0.8062247746084614	9668	4
cg21403330	7	1178030	-1.239361541221348e-5	2.1499209754491404e-4	0.9540299374100978	2.7628667575820818	0.4296492446758295	9694	4
cg21403602	10	112039248	-5.52e-4	0.001326	0.6771981071158386	0	NA	1081	1
cg21403759	7	38739258	5.870662750649922e-4	6.736456992521595e-4	0.38349412988501047	2.7913115871758842	0.42493218236996444	9703	4
cg21403761	7	135396089	-3.344506540944494e-4	0.0017560184257490894	0.848948959339272	1.387836049083957	0.7083884899343843	9697	4
cg21403771	7	131241396	-3.6943924307150216e-5	1.2087845109231211e-4	0.7598873632166762	0.34943105610746694	0.9504788104313704	9688	4
cg21403912	1	155239301	1.069209662536806e-4	1.4392859954251606e-4	0.4575573296298098	2.4193006191440873	0.4900519313413934	9694	4
cg21404028	1	184020687	1.8961685588234786e-4	2.145832016487063e-4	0.3768841479953639	0.38318167018895133	0.9436944307098046	9698	4
cg21404063	17	72957135	0.0010906589350921107	0.0021092391653896214	0.6050958309285679	5.891993389469096	0.11698486641184819	9705	4
cg21404224	15	23086897	2.6477218195545144e-4	1.9169611437213689e-4	0.1672150554474084	0.716464877188028	0.8693245802809899	9706	4
cg21404448	13	75126942	1.8281348923158253e-4	4.8582225751530494e-4	0.7066960616186759	3.679934620022196	0.2981640151406876	9700	4
cg21404476	1	2218549	-5.309007394009845e-4	3.7391492700320395e-4	0.1556532003842424	4.836127337415461	0.18419757429459047	9679	4
cg21404700	2	220415535	-5.372944649713477e-4	3.867781219753112e-4	0.16478585562633977	1.3424940829664769	0.7190680128767741	9705	4
cg21404792	18	12433117	-5.943631822345023e-5	1.2449834867798507e-4	0.6330727018312732	0.41906855456878667	0.8109618413870049	5797	3
cg21404878	15	72578605	5.373140181151626e-4	7.528503263100026e-4	0.47540881218236136	3.3312521746761465	0.3433165564556758	9690	4
cg21404906	2	216973839	-9.075112883051212e-6	2.4169573113461823e-4	0.9700483273717297	15.868702277681635	0.0012064782714165396	9699	4
cg21404910	11	67188491	-2.3318878465475797e-5	1.857527038356986e-4	0.9000982590123127	2.696351152296023	0.44084773399233085	9705	4
cg21404935	1	149186607	-0.0012515830782649736	0.002576234773316227	0.6270957009351198	1.944320245689921	0.3782650559616779	5799	3
cg21404980	8	144599027	6.682501735767539e-4	5.393389756686381e-4	0.2153391928807162	1.0623437597413192	0.7861713300985567	9700	4
cg21405109	2	48010105	0.00012374783834108194	1.6809606858682262e-4	0.46162523597288846	5.257323273808418	0.15389571364054075	9682	4
cg21405195	7	94293385	7.497514608840128e-5	5.320553804850545e-4	0.887936257423173	2.5144776217213076	0.4726803339090113	9703	4
cg21405705	14	69260653	5.5680166264363567e-5	2.8709643641738994e-4	0.846220998950234	0.37006963871848186	0.9463535813489571	9706	4
cg21405761	8	11304273	-8.333208858164589e-4	6.509675416592588e-4	0.2005006041424799	2.124424201188112	0.5469874064344555	9700	4
cg21405786	7	148990485	-0.0010213603367490855	6.416053154933789e-4	0.11141108626225737	3.0851323818200163	0.37868477613462065	9687	4
cg21405799	16	84002843	-0.0019772891066211894	0.0013779634852980128	0.1513053990266036	0.8003105487463016	0.6702159705910146	5789	3
cg21405929	1	2234751	-5.146124593311971e-4	2.814806781418359e-4	0.06751448657127171	2.2696177823138868	0.518366307185761	9701	4
cg21406075	15	96906354	4.023697405306651e-4	4.749724729867761e-4	0.3969152617380318	0.6081455537984755	0.8945651293905239	9701	4
cg21406100	11	110582247	-7.233287316789808e-5	5.494653072216882e-4	0.8952672313428363	0.005452765870138682	0.9998930862011169	9662	4
cg21406113	1	200969673	-4.417614110723756e-4	2.577762090195046e-4	0.08657647956407385	2.123263529980802	0.547220748873712	9701	4
cg21406144	2	59919051	-0.0025457227738223676	7.475682242900495e-4	6.60821134664002e-4	1.1192770617557808	0.5714155756092292	5807	3
cg21406217	8	28748500	-0.0022717917411546077	0.0019940968202641325	0.25459535448585274	1.0207550871624127	0.31233996729868013	1329	2
cg21406271	1	25258082	-7.008065029775543e-5	5.092861178007359e-4	0.8905520852689108	5.783378353805652	0.1226383549109853	9703	4
cg21406409	1	10413700	3.816129745743233e-4	5.152484661756078e-4	0.45891251243254855	3.0529376114550213	0.3835350355962601	9666	4
cg21406461	1	158978957	-5.158789556749183e-4	5.175471104790862e-4	0.3188728589214179	0.7699720610506542	0.8566350015745197	9704	4
cg21406518	20	62794798	-1.3912044166140643e-4	0.0012841854614323417	0.9137310658359996	3.937321350161027	0.2683123176315711	9705	4
cg21406786	15	48925049	7.396810011031696e-5	4.7455724052718255e-4	0.876137381310253	0.8745028146718333	0.8315760946676178	9703	4
cg21406811	1	51271043	-1.287385350475715e-4	5.153130177908146e-4	0.8027219945100882	0.7216013568643163	0.8681117121477374	9704	4
cg21406967	7	100464553	-0.0013898899517929394	7.979714680781012e-4	0.08154712134462622	3.675047270789489	0.29875858415723505	9704	4
cg21407055	11	3666483	8.501765693082182e-5	4.128252813870428e-4	0.8368369877516171	0.6581498996730271	0.883000508366108	9701	4
cg21407117	1	228548708	-3.4943680746996656e-5	4.165183277075226e-4	0.9331401523492935	0.11160904027892979	0.9904087998060472	9703	4
cg21407196	1	46751975	1.1256063604384065e-4	5.022580162625352e-4	0.8226723435447921	5.4274855639454245	0.1430406907408945	9683	4
cg21407354	22	45596969	-3.373103978780067e-4	4.1865838921147655e-4	0.42041952259713045	7.088498127702459	0.0691298947241946	9703	4
cg21407451	22	37600854	-2.7514363221366964e-4	3.491018095660449e-4	0.4306105782279717	7.147026086724306	0.0673563031661294	9706	4
cg21407818	1	853925	1.815402360593043e-4	4.2103754778748353e-4	0.666342215813609	7.077033750525255	0.06948255724671837	9705	4
cg21407839	21	38739091	-8.540350943400383e-5	1.0743177041761924e-4	0.4266392112930865	1.311902334971844	0.7263087081938454	9687	4
cg21407899	3	4867340	-7.294872251786277e-4	5.758260677532259e-4	0.2052077055619118	3.8284328121608158	0.2805961946366867	9702	4
cg21408061	1	155989796	8.342226522234023e-5	0.0011557370757537642	0.9424578604649515	2.1397021642194636	0.5439225950555131	9696	4
cg21408197	2	114584240	-9.840157827475067e-5	4.3000821017256436e-4	0.8189959884008386	0.20192468253366264	0.9772779917346168	9706	4
cg21408294	1	35257475	-4.1551219072379455e-5	5.379596843139385e-4	0.938433784972513	5.344955032051985	0.14821178195592383	9705	4
cg21408360	1	203493477	-7.894250345127572e-4	0.0010512826883296226	0.4527031857126236	2.5462472664214175	0.4669911128260752	9701	4
cg21408581	1	220393319	-2.801336844591028e-4	7.606421380911436e-4	0.7126601531719605	0.44902435308975397	0.9299389986491087	9704	4
cg21408624	7	50800055	7.247175607541356e-4	4.2704653264357453e-4	0.08968798597110106	0.8404187652388111	0.8397769469683274	9706	4
cg21408763	7	128472459	1.453621881323217e-4	2.366728934249419e-4	0.5390896027933714	0.8811867779804297	0.8299653344444348	9705	4
cg21408848	3	12949849	3.495165917229552e-4	3.9232786385447535e-4	0.37299417400002194	0.8832326758045941	0.829472148750026	9704	4
cg21408915	11	69286231	-0.0013390033446446488	9.246149016710536e-4	0.14756836865377435	1.2637741873553408	0.7377526920065022	9702	4
cg21409449	7	2128263	-9.862430237812285e-5	3.9132010337166796e-4	0.8010180794353862	0.8604632824980369	0.8349568932772431	9701	4
cg21409519	1	11822153	-2.7787549975173615e-5	4.1645060682919015e-4	0.9468008547536864	6.585171474332732	0.0863633960948449	9696	4
cg21409722	17	55162050	3.029063622485066e-4	1.9384959341521847e-4	0.11815036579733591	3.23250743478373	0.3571473582920381	9705	4
cg21409829	1	2850859	1.3207013804553773e-4	3.069629036432604e-4	0.667015337298301	1.4606649807930685	0.6913781264556041	9699	4
cg21409833	1	63062724	6.568062431885302e-4	6.779505181491279e-4	0.3326392589366538	8.791704196923869	0.03219239792690469	9679	4
cg21409881	20	21494831	-2.8002672480634727e-4	5.801037838740825e-4	0.6292957525010012	2.421572211186366	0.48963159576039944	9680	4
cg21409895	1	59012418	-3.0119173256708392e-5	1.4849479478612915e-4	0.8392680453715777	7.029941751016357	0.07094952557241756	9693	4
cg21409965	1	37283904	0.0013326341434153103	0.0016181340024104167	0.41018831064201516	3.9519084108217926	0.26670419807337986	9706	4
cg21410080	21	43639862	2.610304790828146e-4	1.6512929782462382e-4	0.11393196752598722	3.446261725398895	0.32779896655735974	9671	4
cg21410100	1	19745731	-2.4537296254196285e-4	4.0584575440000167e-4	0.5454470674675633	3.836867428884971	0.27962685551995664	9700	4
cg21410120	7	540775	1.692375738190302e-4	2.8910352587686194e-4	0.558287230031568	3.2552672309717825	0.35391729667541444	9672	4
cg21410276	15	71507686	0.002670768632067879	0.0017923352342148432	0.13619649215549426	5.283266889527922	0.15219186983994276	9699	4
cg21410283	5	176918593	3.81855889255176e-4	7.598265289855509e-4	0.6152760007117621	7.58562432173756	0.05539873522507525	9705	4
cg21410293	18	46386361	1.265156280759954e-4	2.719283887901897e-4	0.6417499474765114	7.264920285717494	0.06391648218658384	9655	4
cg21410633	1	40525679	2.801231679848521e-4	3.106164591282585e-4	0.36714730622812736	1.0311626359230606	0.7937121121489737	9606	4
cg21410806	1	16268969	5.13086089751878e-4	4.28367728931138e-4	0.23100650112200216	3.215110750407185	0.359633468324921	9704	4
cg21410954	1	225703895	-0.0020298954812888216	8.177703625294952e-4	0.013056236481240251	0.6515445316761013	0.7219695858500237	5808	3
cg21410961	1	44435937	-5.7274102929907416e-5	1.7672961743024173e-4	0.7458793165751478	5.68171281746546	0.12816523629819315	9663	4
cg21410980	4	40121831	-7.599031937028916e-4	7.083108849235583e-4	0.2833435794204682	2.110044946135086	0.5498832769461316	9702	4
cg21410991	5	50678451	-4.087995469159327e-5	6.616601674066966e-4	0.9507349140076531	0.18096940360405522	0.9806013919022386	9706	4
cg21410994	1	26560542	-2.261110743719147e-5	1.8069196591666354e-4	0.9004157187110864	3.791907964642987	0.2848287742930962	9664	4
cg21411008	7	25216506	3.9304056437639316e-4	3.5770915242495715e-4	0.27186781663431103	1.1383492823696315	0.7678253982867025	9704	4
cg21411075	15	50647096	-6.663703506319631e-4	2.7961645746085327e-4	0.01716479988039521	0.606080417622026	0.8950390008090932	9570	4
cg21411084	6	13771401	-9.362598517401448e-5	5.754124700265191e-4	0.8707459216767534	17.753688614134763	4.944097874196654e-4	9692	4
cg21411233	1	155145515	-1.1286798301464102e-4	1.3977753894756683e-4	0.4193882791873574	3.8522784159794425	0.2778635538693092	9679	4
cg21411366	4	24797176	-2.795645942550594e-4	0.0011201670679230476	0.8029167946675748	4.121872537165813	0.24860125871354855	9697	4
cg21411490	22	31739936	-2.938378304983351e-4	2.7317214792770656e-4	0.2820834735851717	2.884063444800817	0.40984786692486025	9705	4
cg21411534	10	93558674	-1.289322940269114e-4	1.6245198770162771e-4	0.42739106453733866	0.4133929623860013	0.9374621362075783	9703	4
cg21411674	3	10332589	2.402284949710291e-4	5.093872580412064e-4	0.6372102747941151	1.987615401776834	0.5749811493895186	9702	4
cg21411702	6	32028841	1.604088438034483e-4	6.381480328205219e-4	0.8015310001276872	1.6981048705191808	0.6373552085154626	9700	4
cg21411705	6	138747752	6.643151487825164e-4	4.2307306273841743e-4	0.11636538711353304	2.5307015618572044	0.4697681661435964	9704	4
cg21411757	12	93771484	-2.502682232013984e-4	1.5833510382299112e-4	0.11396409552181004	0.4355437141450465	0.9328059697650072	9705	4
cg21411781	3	131984709	-9.324860311399965e-4	4.834609472046893e-4	0.05375914940880849	7.054220451241467	0.07018951543762664	9702	4
cg21411812	8	67875646	7.939642357094118e-4	5.38534686105167e-4	0.1403995618620774	3.867271309676074	0.2761577170903889	9706	4
cg21411834	1	215740071	9.993320477576067e-5	7.418715330404962e-4	0.8928457593585306	0.6283802720182967	0.8899057212613131	9706	4
cg21411962	1	3729131	-7.410199571214182e-4	0.0013463595773671184	0.5820533783654311	1.0280110502906326	0.5980950894913498	5123	3
cg21412215	8	39973292	-8.367454761439735e-4	0.001239357355001701	0.4995838742205235	10.38131578353504	0.015587996802002606	9701	4
cg21412502	2	148778181	-2.0810018521317145e-4	2.9441109259867294e-4	0.4796687668327226	0.3115172006204639	0.8557657470245051	5803	3
cg21412629	1	3154700	-8.981791116203564e-5	4.2062896556520666e-4	0.830911722795869	2.2405799706037195	0.5239996726532452	9703	4
cg21412748	11	72852496	-2.005704490493979e-5	1.897930365674031e-4	0.9158374330982194	2.401787379994548	0.4933019892136779	9698	4
cg21412928	6	30640498	2.8268680290967856e-4	2.601415325715884e-4	0.2771847098801989	0.6142147164763829	0.8931706678060355	9691	4
cg21412973	4	1408557	-0.001172658709182512	0.0013371918281696597	0.38051041060042173	2.296916656940037	0.5131118509995635	9706	4
cg21412992	1	61547497	-3.2884680853041974e-4	1.646931729381858e-4	0.045855175146776665	3.744563717999706	0.29040048221635384	9699	4
cg21413009	15	64338947	-1.0375065813818299e-4	1.5696779580124745e-4	0.5086329659089645	1.892914611681308	0.5949272942347246	9703	4
cg21413108	3	122233679	-5.385622831403804e-5	1.7536427738331484e-4	0.7587591902756923	1.3232110767248866	0.516022175647773	5800	3
cg21413133	3	10400395	2.895715102968005e-4	3.8644818219508894e-4	0.4536672276398336	2.6340195166949183	0.4515566759856484	9706	4
cg21413173	1	15271952	-3.885835495681348e-5	0.0012090960660919396	0.9743617187343728	3.8052397717057276	0.28327724541330646	9706	4
cg21413219	1	6299374	-3.553711384296598e-4	9.215739625622946e-4	0.6997831126177889	1.4225176899991492	0.7002650521333994	9705	4
cg21413251	9	71320693	-1.4969297224355752e-5	1.941865051652676e-4	0.9385541622506426	3.1397369635036982	0.37057822550860386	9654	4
cg21413258	5	68665223	2.523004223972003e-6	1.9017048454847267e-4	0.9894147240119433	6.430870729054553	0.0924290244895492	9705	4
cg21413325	15	33602758	-1.4591323228021943e-4	3.3112235545907184e-4	0.659457288830187	1.3663834958507972	0.7134331941454498	9706	4
cg21413448	3	160116810	-1.2014425708475623e-4	3.449615146245811e-4	0.7276276032772065	5.164717952610596	0.16012547099724814	9687	4
cg21413492	6	70990226	0.001308349150853907	0.0014216870221255313	0.3574268185608206	1.1593952469489053	0.762758556677344	9687	4
cg21413742	6	162529734	7.324860986312635e-5	4.1201795372608144e-4	0.8588956441646365	1.3822650525192977	0.7096971164850252	9698	4
cg21413754	6	28892079	1.0816590588689952e-4	1.3253187979300158e-4	0.41441429718988865	1.1658714337168101	0.7612008419781149	9616	4
cg21413797	3	134165843	-5.893769197010088e-4	3.208251398372901e-4	0.0662001695445414	0.07717943166406799	0.9944276576606529	9693	4
cg21413947	1	165329957	0.0011490755011620017	8.951042052319668e-4	0.19923512210332636	6.715076107346581	0.08155560939535866	9696	4
cg21414505	1	2180697	1.0670665372308584e-4	6.308845708983338e-4	0.865687972179616	1.7936566409344823	0.4078612155268596	5808	3
cg21414595	12	123633306	4.761761249357759e-4	4.0860382076667707e-4	0.2438677796065589	1.0788334588917818	0.7821860706209808	9674	4
cg21414636	8	144925328	2.8574387177828344e-4	7.479957127885108e-4	0.7024519346652993	3.865786090043573	0.2763262774042085	9702	4
cg21414842	1	61545075	5.62930703159358e-4	7.417571926996843e-4	0.44790337044922335	0.3575866061177934	0.948857761298949	9686	4
cg21414902	19	2131880	4.897648492956172e-4	7.913726557728207e-4	0.5359952983037519	0.41837099179092563	0.8112447391162769	5805	3
cg21414905	6	11901382	-0.001834710389198881	0.003334555695589231	0.58217441998937	1.8990781875462912	0.38691931588528083	5797	3
cg21415035	12	52305328	-2.3782468636785508e-4	3.9328827249712837e-4	0.5453728260285822	8.052504235959216	0.044938973099308034	9706	4
cg21415060	1	159277295	-8.151210775681534e-4	6.286199408287644e-4	0.1947401239084597	2.108949850774364	0.5501042706807463	9704	4
cg21415068	12	49716697	-4.98187023850143e-5	1.1011108405054807e-4	0.6509517516296077	2.7395039698379824	0.4335556984738463	9546	4
cg21415215	1	162304507	5.325158434553852e-4	6.967269548025134e-4	0.4446821302082378	2.8758945598625507	0.41115821919941964	9687	4
cg21415227	11	13985911	-2.492635353682559e-4	5.668385152356199e-4	0.6601229150489414	6.595446333896662	0.0859733896602421	9705	4
cg21415292	3	48467983	-8.445478457827708e-4	4.1526854834631225e-4	0.04197791689312223	1.2165368522085793	0.7490408851346193	9703	4
cg21415305	3	9851855	2.2825669148872674e-4	2.614727560057058e-4	0.3826818903411942	1.6866457904218777	0.6399068121664159	9684	4
cg21415347	1	22777839	2.967037195480026e-4	4.3996728262968564e-4	0.500071801034647	5.094324976329185	0.1650190793678078	9704	4
cg21415385	3	11604056	4.378968971257461e-4	5.516505302670977e-4	0.4273153491921076	2.655509001158005	0.44784109702450475	9706	4
cg21415424	6	37503074	0.001322280940884258	0.0011587060340073577	0.2537990509058551	2.1485613276482485	0.5421511154105508	9703	4
cg21415450	8	41170468	-0.0014735847273677492	0.0019804193632908113	0.45682982306831105	5.2738868224074205	0.15280583859303362	9705	4
cg21415527	7	137332498	4.987184072624725e-4	5.867108835602612e-4	0.3953116718722113	6.244958062995991	0.10028200867411521	9693	4
cg21415530	8	140715802	-2.1196440906465276e-4	4.5365192900973845e-4	0.6403280494512633	3.4581696141069247	0.3262280435483165	9701	4
cg21415549	4	114900891	-3.109848462593657e-4	1.9651076286072332e-4	0.1135278531096859	4.74358218599804	0.1915654457505748	9694	4
cg21415643	1	42127431	-1.566316513842273e-4	1.263144846070379e-4	0.21497044414506722	1.7535922424360397	0.625085466790415	9688	4
cg21415682	8	145063217	-7.691204565368302e-5	3.7767006638387754e-4	0.8386279763086882	5.525284226124966	0.1371341376094012	9703	4
cg21415698	11	108464417	-1.2631658002425003e-4	1.725307812975792e-4	0.4640834971449943	4.409377152752742	0.22051748080015823	9702	4
cg21415724	12	120127920	3.364776612162735e-4	4.2646071756619546e-4	0.43011179402611943	0.4029913725604837	0.9396238563732439	9703	4
cg21415969	3	123304010	-2.7116765243412696e-4	2.424851697814778e-4	0.2634450722950566	0.019794242635825035	0.9901516940108	5169	3
cg21415998	1	54818615	3.7463742960359023e-05	4.41019041237446e-4	0.9323026276321914	1.7458389938842185	0.6267912799483865	9702	4
cg21416022	15	99789661	-7.079207236518258e-4	0.001567509845566062	0.6515418735372347	0.43653476234076505	0.9325960357217036	9701	4
cg21416237	17	39970091	-1.9150760559928605e-4	5.510801135933773e-4	0.7282058146260704	5.092523734858565	0.16514612621616678	9703	4
cg21416238	18	77832313	3.0708330530160413e-4	4.6327694191427974e-4	0.5074263722739325	6.093327772290806	0.1071568652213973	9703	4
cg21416529	22	49795435	-7.334128593329772e-4	7.03909847954083e-4	0.2974519914090699	2.4713142403338515	0.4804975557458715	9697	4
cg21416544	12	8986988	3.528252453337494e-4	7.535449741558229e-4	0.6396268749574575	3.31770248952438	0.3451863778866463	9706	4
cg21416600	1	19029775	-8.701976482172074e-5	0.0018640317793439621	0.9627653796569569	0.5373701341048354	0.9106079087949824	9705	4
cg21416602	10	74927745	-1.6417480534513046e-4	1.4519815498979178e-4	0.25818355182932284	0.5761987141188388	0.9018588522874604	9705	4
cg21416692	1	33803805	-0.0027389106583139734	6.22304680670233e-4	1.0763526060681295e-5	1.463704255381531	0.6906723426003256	9702	4
cg21416706	1	22609324	2.817448256146374e-4	5.456099384514655e-4	0.6055854920685835	2.6743452252409257	0.4446046747139278	9705	4
cg21416739	12	132429311	2.915160711201577e-4	3.599201979528825e-4	0.41797097836390834	8.883256722413082	0.03088400261134159	9698	4
cg21416968	1	44441199	-6.0097475139957426e-5	2.0298455619664833e-4	0.7671772350037682	2.6404946845696786	0.45043449152941994	9617	4
cg21417130	1	19400922	-8.887546742639123e-4	4.169704141600897e-4	0.033051478510391	7.018433610436358	0.07131254571198216	9706	4
cg21417192	1	227058595	-1.4038862395719721e-4	1.4692582044957162e-4	0.3393214564467919	4.012169607841126	0.2601530271329925	9696	4
cg21417204	18	48609268	-5.088100072729781e-4	0.0011867077703306599	0.6680996184816327	1.3572277390361944	0.7155906859794838	9697	4
cg21417229	22	31477330	9.48522077768448e-5	1.5518117524546585e-4	0.5410438359059733	1.3454238792786999	0.7183760170496133	9696	4
cg21417259	7	5401609	8.41961889156381e-4	4.513626674649969e-4	0.06212847012932619	3.424507850380169	0.3306859930808101	9706	4
cg21417399	8	145598329	1.3841133616414618e-4	1.842438553263589e-4	0.4525082891196852	3.840769052430325	0.27917948697711936	9661	4
cg21417459	1	203247740	-3.994290723736658e-4	3.803113345812277e-4	0.2935946139866151	5.6253646636694175	0.131329760615288	9699	4
cg21417510	1	113257283	-2.946421935186902e-4	2.6228182786970953e-4	0.26127608565154953	0.09996437259082222	0.9512463695716051	5806	3
cg21417627	1	184008235	-7.681346405080692e-5	3.5361374740501593e-4	0.8280336245936726	0.7808097951831245	0.8540513544769792	9704	4
cg21417630	19	41133229	-3.129953785339284e-4	4.925190293930552e-4	0.525102981815755	7.998102280210141	0.046050942121968114	9701	4
cg21417675	7	128695180	1.2114916602514416e-4	3.1614445442925993e-4	0.7015653546753666	2.962722380807692	0.2273280409392067	5796	3
cg21417843	1	31769635	-8.541286404806251e-5	1.1766015385713692e-4	0.4678825775570928	2.0824442264069822	0.5554725727631614	9683	4
cg21418052	13	31773806	5.009760592997838e-4	9.335346938978479e-4	0.5915133472952212	0.7562494456929294	0.8599003573344352	9702	4
cg21418076	14	24777878	-2.12635764517041e-4	3.396929599944604e-4	0.5313381672420769	3.533349367378995	0.3164625082593677	9705	4
cg21418104	8	1276961	-2.5127032611902707e-4	4.608659974349797e-4	0.5856067434760193	12.507067928147928	0.001923644021102512	5715	3
cg21418118	8	87526593	1.79617465383215e-4	1.9924577982599625e-4	0.3673294825753176	1.762332590145673	0.41429943440877476	5809	3
cg21418534	13	112800020	-2.1445438264453915e-4	8.499527640481747e-4	0.8007989124450217	5.467818483325385	0.14057614883980604	9693	4
cg21418707	1	3623605	-0.0013889076868785774	8.62155636264967e-4	0.10718605365413085	0.30501215919614644	0.9590830887141923	9703	4
cg21418854	1	36771781	0.0011020152153813395	4.2834686849250986e-4	0.010090371567183691	1.4102098307554716	0.70314324493753	9704	4
cg21419003	1	112048205	2.515167268145758e-4	4.727894298363675e-4	0.5947366160224979	7.163107525165912	0.06687674685668323	9682	4
cg21419209	3	44054225	8.678514768697498e-4	4.2522332532332293e-4	0.04125768357591308	5.164067541602016	0.16017005447525823	9705	4
cg21419286	6	170048424	9.972516608607498e-4	6.19344123407613e-4	0.10735992639705134	6.5862981892728465	0.0863205459697112	9698	4
cg21419383	1	152881930	-1.7637715223077307e-4	4.859745640462398e-4	0.7166534808228481	14.189968912114502	0.002657651648614555	9702	4
cg21419428	11	111473938	3.720008705247851e-4	1.5823765651581115e-4	0.018728077756038852	5.51057760545335	0.13800732650390202	9701	4
cg21419475	12	124118052	8.962709425594402e-5	1.592186374279226e-4	0.5734904774777656	1.6258380314659946	0.6535455134052321	9706	4
cg21419528	10	70481597	0.001460184765505247	6.982722870708561e-4	0.03651556020526413	0.5433108468420402	0.9092782263044398	9561	4
cg21419585	1	118166117	-3.053970906968321e-4	0.0013593795571126635	0.8222444258556679	5.955028868261416	0.11381878541096178	9628	4
cg21419617	1	7913067	0.001571903642496257	0.001256582893131717	0.21095815795477998	17.133437126306525	6.634569616226986e-4	9702	4
cg21419939	3	99598918	9.246286264433828e-5	4.0097061247861677e-4	0.8176274289260487	2.0658341828237763	0.5588556034475931	9699	4
cg21420044	18	74497570	2.821512967056094e-4	5.049791326918215e-4	0.5763401816492808	5.854879804677818	0.11888810173718778	9706	4
cg21420090	1	11750857	-7.949352800925484e-5	2.8872079794356107e-4	0.7830626364164777	6.068900244091717	0.048101105342261724	5808	3
cg21420186	12	26159649	5.332301915878345e-5	4.460874735536955e-4	0.9048515962734835	1.7499135001161343	0.6258944835560741	9704	4
cg21420366	1	115880072	-7.093484079792847e-4	9.449099579247685e-4	0.4528303546600616	0.63277062093264	0.8888909935912477	9703	4
cg21420474	6	157745271	1.2921688645956694e-4	1.7621891040193763e-4	0.4633908410463621	0.4828971538490236	0.9226324421794311	9698	4
cg21420531	2	27435915	-8.544690962682834e-5	3.754812921111488e-4	0.8199833772367253	3.530476016963082	0.3168309412873903	9697	4
cg21420622	7	105162941	3.8248587000212753e-4	3.593478165764925e-4	0.2871525061679479	3.8000732784734845	0.2838776073592469	9699	4
cg21420674	1	2713926	-1.8142464408457552e-5	9.750353113769636e-4	0.9851546330358282	3.929047520976882	0.2692283456469467	9706	4
cg21421098	1	145473178	-1.362356058064343e-4	1.578206782988184e-4	0.3880108075240383	2.8113814063181737	0.4216297603917978	9697	4
cg21421171	8	145755615	-0.0018056745281506688	0.0013051080529462187	0.16649809931816292	1.4484981783317872	0.6942068898289773	9696	4
cg21421172	6	168045888	0.0031180545686981145	0.0015838059190392848	0.04898640101847314	3.2436028862332353	0.3555695196778799	9699	4
cg21421270	1	170383965	-0.0012146236748893232	7.053366186721028e-4	0.08506078224121962	1.4230750785796453	0.7001348304819922	9705	4
cg21421278	1	16339599	5.766287581236982e-4	4.029235074861796e-4	0.1523980535795728	1.5427361455217383	0.6724425483182045	9693	4
cg21421408	1	108743240	-4.4386555439376755e-5	1.4142456411305246e-4	0.7536325181173618	0.038652594249432924	0.9980021799807856	9704	4
cg21421501	11	61734205	-2.5601828365553813e-4	2.1695678287172995e-4	0.23798320344218848	10.737033032354868	0.01323623604321944	9696	4
cg21421701	1	212872679	4.936501641890756e-5	1.4878714563862691e-4	0.7400532697011112	0.9716686750022627	0.8081068430125521	9667	4
cg21421984	7	98520513	0.0011143606700097731	8.585899399492157e-4	0.19432298619016775	3.8987560043622733	0.27260623044376003	9698	4
cg21422016	7	1753659	-3.514052565265024e-4	0.001594663290815705	0.8255882294581944	0.4591368458883921	0.7948765789813054	5809	3
cg21422024	8	64080841	-1.3455619397542983e-4	1.9264231152750006e-4	0.48487903361861073	3.5567844576889374	0.31347170185599943	9679	4
cg21422164	13	114770148	-0.0024099867429681543	0.002457276035221618	0.32671337647003124	2.3625618819956196	0.30688538465248644	5770	3
cg21422208	3	53164667	-1.5163221463316377e-4	2.4092919306503775e-4	0.5291106341087526	1.8676857834344052	0.6003176539009367	9690	4
cg21422209	8	143645857	-4.135606181249998e-5	7.214794384038885e-4	0.9542893388894838	4.426796236214707	0.1093285054066219	5808	3
cg21422291	1	90053734	3.923589436048544e-5	4.298983451798132e-4	0.9272797694662345	0.1417259990125657	0.9863979997667834	9705	4
cg21422361	7	1884392	-4.7950036462632225e-4	0.0014243742520125013	0.736388819376093	3.6655562534927606	0.15996853701421274	5801	3
cg21422424	3	150422143	7.073541396289827e-5	4.222789650296954e-4	0.8669697774955856	2.7549936629818754	0.43096244762726676	9690	4
cg21422475	12	51890999	0.0012371105412531814	5.550647860861626e-4	0.025829356155040107	1.5358830306445967	0.6740136492335936	9702	4
cg21422605	1	85313514	-0.0017258164191719136	6.558703240161587e-4	0.00850494372031232	7.973031452523305	0.04657236476577117	9704	4
cg21422622	22	40766525	2.2919979423107218e-4	2.2717130993008252e-4	0.31300853469383144	2.9318089789511275	0.40225882529849544	9706	4
cg21422623	1	226912213	-3.290726909572151e-4	5.395941482630945e-4	0.5419597036527822	10.59691991399085	0.014117642848980325	9704	4
cg21422700	1	201229247	-6.298623770523306e-4	5.011355471722845e-4	0.20880061078991677	3.7095889673914035	0.2945790423624248	9704	4
cg21422740	1	1960689	-4.8231401101775877e-4	3.747088895172125e-4	0.1980350694357883	1.3897731970007015	0.49913104698511923	5798	3
cg21422742	20	18005014	-3.5388415908294615e-4	9.396066823176212e-4	0.7064485153917643	5.321504705268901	0.1497130541202303	9703	4
cg21422871	1	60196706	-3.92375973158874e-4	3.862746746779312e-4	0.3097269065514855	3.1564274155157785	0.36813026635972945	9703	4
cg21423404	12	121976833	-5.936567818605245e-4	3.757115638917803e-4	0.1140870512698396	2.600779451860861	0.4573529152855669	9702	4
cg21423458	2	204800890	-4.842908143733219e-4	8.485537147729688e-4	0.5681860730590913	3.2663995844644105	0.35234664259693405	9603	4
cg21423557	2	75935530	-1.0516790531492827e-4	5.724818104781135e-4	0.8542447021612477	0.3416198921175687	0.9520199157528682	9692	4
cg21423724	7	121512875	-3.280227092922545e-4	2.7654245380015035e-4	0.23556038685302857	4.481767518758599	0.21392236002147055	9705	4
cg21423741	3	71099193	0.0013078015091876004	4.537528888196166e-4	0.003949229825487313	4.749428157386111	0.1910920075350466	9698	4
cg21424090	11	118550443	-1.9615971264177128e-4	4.184411042409431e-4	0.6392219567843337	1.5767373606749302	0.6646758935979228	9698	4
cg21424120	2	232395308	-1.2542899317985356e-4	1.832847441426998e-4	0.4937607993475635	0.8927032234743582	0.8271883228569803	9573	4
cg21424209	6	148792600	9.211342589069918e-6	7.845908221699967e-4	0.9906327999340194	1.4743656081781735	0.6881992456851148	9701	4
cg21424664	7	56174299	-8.903729789588699e-5	1.5299158071132598e-4	0.5605834204231138	2.0348786819727507	0.565199154165429	9685	4
cg21424703	6	168768014	1.364299549188375e-4	2.4714337679262067e-4	0.5809294721168448	0.9469075438887998	0.814095677167719	9696	4
cg21424717	6	89791122	-0.00023699849367386121	1.5981828934105835e-4	0.1380944099848384	3.3739898661573653	0.3374766814570414	9677	4
cg21424782	20	48599531	3.146730841276515e-4	1.698875488469359e-4	0.06399088512050358	2.6345122266674936	0.4514712071760379	9696	4
cg21424801	6	30584892	5.378281558765058e-5	1.0522939710825695e-4	0.6092805653380196	0.7913149366359243	0.8515432384720515	9691	4
cg21424904	5	176853466	3.500796591322034e-4	1.9503332963327863e-4	0.07265792149872265	0.6984014533752304	0.8735798788654159	9704	4
cg21424940	7	19158666	5.782796003042056e-4	4.2329319114732425e-4	0.1718936612746082	4.573990931133039	0.2057846578171768	9699	4
cg21425003	3	195599105	-1.1614073443227496e-4	1.5730546041003846e-4	0.4603240057138525	1.117432832689472	0.7728674825012873	9669	4
cg21425099	3	2141750	6.172461959082111e-4	6.461969213182673e-4	0.3394774291179887	6.920959235647707	0.07446019885897173	9638	4
cg21425160	3	43122118	-2.5550376434575734e-4	3.7084818550321393e-4	0.49084131520310015	1.7764941276656545	0.6200633867248251	9703	4
cg21425232	22	42947198	-6.0789468793575045e-6	5.234827449250672e-4	0.9907347684340905	4.371900326262354	0.22400506553436952	9705	4
cg21425296	3	123967656	3.802424381094081e-4	5.748687481846904e-4	0.5083287831522374	4.622668248133901	0.20160608751355621	9704	4
cg21425607	8	106611264	-4.381773334174472e-4	4.762078134006962e-4	0.35750017872569145	3.2465402178491574	0.35515282604801196	9701	4
cg21425749	1	59369792	1.920806956558082e-4	2.0481457410987758e-4	0.3483331774876536	1.934765406564656	0.5860561632098473	9703	4
cg21425802	20	43343841	-6.327336889802336e-4	5.679583082530053e-4	0.2652579367048769	0.8268808467333293	0.8430272711552228	9704	4
cg21425842	6	26240939	2.644088737319188e-4	3.071676876900436e-4	0.3893501271860071	3.9708959434174087	0.2646240405841263	9700	4
cg21426003	2	237076811	-9.358179799399198e-4	6.263249195633604e-4	0.13513867023654177	3.50691789503048	0.3198660007829108	9684	4
cg21426065	6	31743986	6.445488665463625e-6	2.698848393993189e-4	0.980946439712859	1.4969232297886201	0.47309379365504695	5802	3
cg21426218	20	42350667	-7.369430659072482e-4	0.001313013856950059	0.5746198340275437	6.602193767641229	0.08571819804046957	9701	4
cg21426239	4	82136489	1.4985773491168415e-4	3.590306166454158e-4	0.6763892045734359	3.798810500013654	0.2840245198811145	9701	4
cg21426303	8	123945740	7.97432563076606e-4	6.959515232597929e-4	0.2518711908567966	1.4498115473070072	0.6939012751350414	9693	4
cg21426387	16	11762806	1.4210040476663182e-4	1.4626885517943206e-4	0.3312986318597606	0.0041942160650246425	0.9979050893622112	5797	3
cg21426559	12	111619406	0.0017369013311932832	5.559755771509081e-4	0.001783737855758283	2.7581687819576732	0.4304324530016837	9705	4
cg21426686	12	334268	2.859209990238774e-4	6.610095999227477e-4	0.6653402951493622	2.6771916771726696	0.4441172557165232	9703	4
cg21426759	6	30303126	-7.214841631249809e-4	5.653346759948155e-4	0.20188229712664835	7.748172109277242	0.051513283715325237	9699	4
cg21427017	4	153554923	0.001304114298914452	7.127698255241172e-4	0.06730334421253982	2.6583404055013347	0.4473533914515853	9689	4
cg21427119	20	30132790	-0.002028882829495198	0.002067684298968342	0.32647719565486055	3.701446195851983	0.2955595792853284	9686	4
cg21427213	3	187872975	5.464458419244925e-4	6.598630601405217e-4	0.4076025057716789	2.4166938490069874	0.4905346335376809	9704	4
cg21427300	6	74233399	-4.1401662646515396e-4	8.398673823675607e-4	0.622044551319947	4.785381675523164	0.18820420965969634	9673	4
cg21427464	2	127818226	3.794164580593412e-4	4.575344700182578e-4	0.4069555398846204	0.43235927244737865	0.9334796164590262	9705	4
cg21427902	12	20152021	9.720001438753096e-4	7.930149934216623e-4	0.22031079914581062	8.849737410601174	0.03135688124709642	9689	4
cg21427956	20	30619244	1.78600398725594e-4	4.979971851266742e-4	0.7198663898685973	2.955277407901654	0.39857204279386776	9706	4
cg21428001	2	119066603	7.773800761030705e-4	5.477418238724744e-4	0.15582747767623623	3.565860339469121	0.3123201769313731	9704	4
cg21428081	7	101386951	4.777199062362924e-4	2.6121009267988097e-4	0.06741873888287452	5.856323798085037	0.11881350269099177	9556	4
cg21428148	18	9102454	2.3545944344279058e-4	1.7722959897680925e-4	0.18399450339558107	0.4726915771292558	0.9248486620080387	9689	4
cg21428348	20	47253976	-2.962006003913889e-4	4.799384742125899e-4	0.5371267618541731	2.5161338796536667	0.4723823850507012	9698	4
cg21428393	7	26244131	5.580806667349727e-5	2.907074976024402e-4	0.8477631495016367	5.184472379623523	0.1587769284721519	9687	4
cg21428647	3	193852690	2.549068812523891e-4	5.733991776852068e-4	0.6566421176727706	0.979625177692469	0.8061818951088383	9545	4
cg21428681	8	23540856	1.6524335909562935e-4	3.75183762494959e-4	0.6596234337663943	0.9660676463737955	0.8094617917051198	9703	4
cg21428710	12	47219797	0.0022397909405033867	0.0024237194647914323	0.355427426532438	3.231401034565943	0.35730502680668164	9703	4
cg21428780	2	175582887	3.803647925263949e-5	5.36164585748522e-4	0.9434440778832207	0.4195475008898351	0.9361754858653899	9706	4
cg21428833	6	70506028	1.0326574442747338e-4	2.340903241966943e-4	0.6591143101718495	0.8900604048115512	0.827825775806409	9690	4
cg21428896	8	142295629	-4.308672560726319e-4	4.5663699945141335e-4	0.34539135146350974	0.5670906461421928	0.903923121145957	9698	4
cg21428954	22	46760505	-3.261267269865877e-4	2.848740264455856e-4	0.2522877370717848	0.41393649626614976	0.9373487305385986	9700	4
cg21428990	7	155790277	8.216626782307655e-4	7.573964818822788e-4	0.27798744997182917	3.218089248588308	0.2000786730975733	5777	3
cg21429087	6	166074814	3.798129118892317e-6	3.2053094619374556e-4	0.9905456939396275	3.1485111835753097	0.36928958834952563	9702	4
cg21429107	8	144790317	-0.002858746641242494	0.0021049183274006924	0.1744233547871341	6.247185965128489	0.10018421913965425	9701	4
cg21429394	12	100750899	-4.335980128801914e-4	0.0012322120831745023	0.7249238613377614	1.4782412491419303	0.687301266756445	9705	4
cg21429408	18	47825070	-0.0016631047306204876	0.0012080895205960867	0.16862348203357894	4.402037849547994	0.22119650557178824	9704	4
cg21429409	4	83956251	-9.301070206161072e-5	1.3319966284366385e-4	0.4850019095812093	1.342370676567321	0.7190971662268764	9704	4
cg21429500	4	17579272	-2.6309904920157926e-4	2.528512103191113e-4	0.2980941389418409	9.679542883342728	0.021496074212824904	9706	4
cg21429516	17	78999362	-2.725818640893819e-6	4.4792998712988013e-4	0.9951446090943263	1.115021953976982	0.7734490177255523	9705	4
cg21429551	7	30635762	0.0033848948326274013	0.0015339304930890526	0.02733637369393628	2.070428481330277	0.557918409877431	9696	4
cg21429615	6	16180388	-1.0771004977870034e-4	2.7104308052338e-4	0.6910792356662789	3.7673265331944314	0.28770954561355194	9694	4
cg21429725	3	196693809	-4.814683653796926e-4	3.109705784353146e-4	0.12155579666880266	3.4399353875885605	0.32863626036656624	9509	4
cg21429745	2	74725208	3.779795196627128e-4	6.748007060788066e-4	0.5753873323720882	1.7929459415914697	0.616471179842081	9700	4
cg21430030	10	64028664	1.8823766710609585e-4	1.7056799574018553e-4	0.2697696756815885	8.934681573636341	0.030172055234812863	9642	4
cg21430218	12	102133884	-1.7986163747919974e-4	4.515617774545429e-4	0.6904015825183129	3.432623536381097	0.32960633048159504	9705	4
cg21430465	8	49815934	6.243336763133576e-4	4.022089408032905e-4	0.12059953365057678	1.7867649078452363	0.6178192668252162	9644	4
cg21430539	2	223536267	-2.456483128072478e-4	4.6103968512278864e-4	0.5941624707281967	3.625376752350346	0.16321476378495742	5802	3
cg21430666	1	228613073	7.167319549935457e-4	4.271188416821762e-4	0.09333496988799174	9.540890031705638	0.02290031438909098	9702	4
cg21430685	8	29387008	-2.702789720447945e-4	1.6689546172985416e-4	0.10535032609399489	1.9166500795707848	0.5898851939327098	9701	4
cg21430748	17	10541165	0.00148399766671625	6.611752084905863e-4	0.024801229603628638	3.229715229485667	0.19891899155628517	5769	3
cg21430752	17	79359767	-6.284785678741979e-4	4.669615009790249e-4	0.17833816469797362	2.597214005830993	0.45797817699700827	9705	4
cg21430939	4	875499	6.768682745774771e-5	1.925116878171733e-4	0.7251393638427814	5.296282696740099	0.15134378321873557	9700	4
cg21431041	2	162272536	5.542201083736322e-4	4.620781013809269e-4	0.2303693914331145	1.8022554726835693	0.6144442426652723	9701	4
cg21431091	1	201124025	5.511454639957778e-4	0.001004723556371825	0.5833113302540465	2.5003968197920416	0.47521937338936926	9703	4
cg21431125	1	41131487	-7.181959009419643e-5	1.5729493002445422e-4	0.6479644062608163	0.480837298662496	0.9230807477836118	9705	4
cg21431200	5	65017886	1.1940099912435366e-4	1.8104108733038137e-4	0.5095591373952268	3.090400710123084	0.3778960882485211	9693	4
cg21431338	20	61427688	0.001314006415272508	5.611629275214761e-4	0.019202445161176526	2.78545947907543	0.425899142605147	9602	4
cg21431387	8	16044564	-5.525676864509291e-4	8.675694462447737e-4	0.524180442446295	9.358656889368504	0.024883542369563864	9701	4
cg21431617	6	127135037	0.001182158817462392	6.0789392584051e-4	0.05181357191903111	1.6423713031519018	0.6498210239972572	9680	4
cg21431690	12	101603932	0.0012376297345391102	7.885007180703663e-4	0.1165084915550343	0.7583809214108298	0.8593936236024231	9706	4
cg21431729	2	24153049	-5.814561991316313e-4	7.778332439939286e-4	0.45474175053236626	5.391257630324726	0.1452892299188624	9646	4
cg21431832	22	26875652	-5.976235302875717e-4	4.2059921312367834e-4	0.15534990588721193	5.304063660283781	0.15083892357689915	9704	4
cg21431856	2	235906251	4.28151750075638e-4	3.405926009920996e-4	0.2087250902893581	1.615463966721288	0.655888574313157	9703	4
cg21432062	3	4908643	-1.5085086455134396e-4	8.156253460247959e-4	0.8532673329807856	3.244383127475411	0.3554587923567984	9700	4
cg21432158	12	104530941	-7.546148621150055e-4	3.8970491089907995e-4	0.052821784302184364	4.344568793388829	0.22658051122423487	9701	4
cg21432322	12	72079550	-1.3417013194232626e-4	4.757981264772084e-4	0.7779514710195071	17.981367063013053	4.4375886564323086e-4	9536	4
cg21432477	6	28831683	2.8601465205138746e-4	5.323509366379021e-4	0.5910831171293787	0.16948642604274267	0.6805686409427197	1289	2
cg21432513	12	133435770	-3.406748696741569e-4	4.2290872815986617e-4	0.42050135106756376	2.6250606324485086	0.4531130234065884	9705	4
cg21432729	15	79103201	-2.1520028516774543e-4	3.6228494152680275e-4	0.5525065192668658	1.002607949071359	0.8006209099320962	9703	4
cg21432763	22	49487534	-2.1081668649433543e-4	7.415327462295662e-4	0.7761815952231435	0.7725296693893902	0.8560256515361556	9702	4
cg21432789	2	28850534	-2.2874407452596018e-4	3.817285965537047e-4	0.5490180393912277	5.9398735342053826	0.11457243430178718	9702	4
cg21432842	17	38171697	-9.847417630725358e-4	5.112315588722411e-4	0.05407756636137257	2.0674589924229907	0.5585240305361551	9706	4
cg21432954	13	38443809	-4.532968713545373e-4	4.7124369632574456e-4	0.33609177943500546	7.432444919515817	0.05931987504897973	9705	4
cg21433085	20	61615471	1.4009174460209112e-4	4.7562952340827515e-4	0.7683455841101074	5.7020001689275315	0.12704375352564917	9694	4
cg21433105	6	31587805	-9.724647365620509e-5	4.782730616055243e-4	0.8388783962742615	1.0051013654405483	0.6049855638020053	5805	3
cg21433121	3	58477944	1.98601227979958e-4	1.8512625151684354e-4	0.2833662294611791	5.096219513819743	0.16488555126889226	9680	4
cg21433125	7	18535786	-5.793497754704772e-4	3.4257374136094186e-4	0.090804706076523245	1.743065872004551	0.6274020891062095	9700	4
cg21433231	17	34820712	-6.597452822829861e-4	0.0010569944006213737	0.5325152711041721	0.8347086749027037	0.8411484188484909	9703	4
cg21433313	16	3507492	-0.0017204096150092905	8.444969211505052e-4	0.041629946064541075	1.8882095999010475	0.5959301439981091	9685	4
cg21433329	20	49574938	-6.592197270317633e-5	1.5014071687102592e-4	0.6606123209144237	9.521359483031945	0.023105213695063086	9694	4
cg21433429	18	4455713	-1.4889144384996924e-4	4.063963532300851e-4	0.7140889805284949	1.4718023323501122	0.6887934598709056	9696	4
cg21433558	17	40837037	-0.001047625582415523	0.0010181656779461497	0.30351055215933587	5.702500413832894	0.12701621834304536	9689	4
cg21433668	7	139478019	1.1841096078252216e-4	1.4167764813242457e-4	0.40328020483662924	1.5313909900817357	0.6750444860318722	9663	4
cg21433768	11	7695187	-4.780250276333955e-4	3.214431819228491e-4	0.13698275626919526	0.6025712529832147	0.8958434922385488	9705	4
cg21433820	4	4544025	-9.976386441766429e-5	2.7853164862094834e-4	0.720210229354489	2.089609749151065	0.554017640222549	9661	4
cg21433852	2	239542239	5.91182341719941e-5	7.073473917231237e-4	0.9333924606629753	5.185428939354672	0.15871190101880475	9663	4
cg21433912	7	84815088	-2.5842147369710747e-4	2.2798041558956073e-4	0.25699389820123775	4.022517860122066	0.25904285153931655	9647	4
cg21434046	18	56435611	-5.647935581539903e-4	8.823383580917553e-4	0.5221011237497237	2.4567465225052056	0.4831586927832627	9703	4
cg21434081	4	25511306	3.291682304391957e-4	0.0013378906791091177	0.8056549670254157	0.8520984885614413	0.8369693824431822	9662	4
cg21434114	18	3450282	1.2034897072140257e-4	1.5687445535405613e-4	0.44298198263238636	3.4212312869814787	0.33112276745450303	9698	4
cg21434251	1	236305875	-1.6433446171709666e-4	1.9095597633904648e-4	0.38946488213184066	3.240351919077473	0.35603119983058473	9694	4
cg21434327	6	108993153	2.854151700320618e-4	3.687243532127008e-4	0.43889467347207806	2.4059022678867614	0.4925368631145358	9700	4
cg21434355	7	130562886	2.7437479488339237e-4	4.0076693288202113e-4	0.49358100693516604	5.646307439669833	0.13014503314823112	9706	4
cg21434376	4	141563054	-0.0013477226295236558	8.550367507260975e-4	0.11497602634700194	3.6332054024714235	0.3038923074125507	9701	4
cg21434440	6	47446198	-9.72821115462187e-5	1.7806475352783846e-4	0.5848391382735474	7.426412339172877	0.05947968767085885	9704	4
cg21434530	4	4870486	-1.4787006453251971e-4	5.620012073117391e-4	0.7924631539837049	7.242047141762912	0.06457027018310851	9675	4
cg21434563	6	161413126	8.144460572813921e-5	1.46132909198874e-4	0.577300339386406	0.20721104417260183	0.9764168787016143	9610	4
cg21434807	2	74814881	-1.308157551590654e-4	1.761585896334696e-4	0.457722559804689	0.4621773097647986	0.9271187537514513	9703	4
cg21434949	12	129190073	-7.578053796179841e-5	4.69107071221699e-4	0.8716664615379146	0.9067504148827883	0.8237984804508867	9705	4
cg21434954	1	152783137	-4.58340579425088e-4	0.0010605143968688427	0.6656054769719835	5.727263258722946	0.12566026381441278	9700	4
cg21434959	3	129384521	3.3553816404929945e-4	7.831648830731848e-4	0.6683317358722684	5.353724645970597	0.1476540231275842	9701	4
cg21435101	12	133021135	-0.0013620568545467933	0.0011512365686913606	0.2367595804963949	1.6134051777320175	0.6563541197801863	9698	4
cg21435172	12	19417219	-3.2132995314827697e-4	8.962351600747053e-4	0.7199444160984285	3.6414171945924485	0.30287861487412465	9623	4
cg21435190	3	128208037	1.1946648761714372e-7	1.7452211440122762e-4	0.9994538201712386	3.288031649193707	0.3493118931132883	9704	4
cg21435336	19	17392852	8.830804777650333e-5	2.0871728557594757e-4	0.6722231264501968	6.563657269177048	0.08718554290275486	9705	4
cg21435375	2	172878103	-6.483900496537564e-4	5.81713623719907e-4	0.26501299366551995	4.081232875589457	0.2528249953163282	9669	4
cg21435394	14	105648024	-7.549898475333317e-4	8.957801225235382e-4	0.39932384759550493	1.1146268635797036	0.7735443255878914	9705	4
cg21435473	8	144408506	7.350450757096148e-4	3.46201683001776e-4	0.0337395971929772	7.138122057851567	0.06762325567082504	9702	4
cg21435568	18	21202267	5.159277948469078e-4	3.6994748524487556e-4	0.16313728464722946	2.252721280915206	0.5216387087253724	9681	4
cg21435570	8	103667917	-1.1651072527900343e-4	1.8253081142471483e-4	0.5232737469780729	2.3566934808876923	0.3077871702810866	5789	3
cg21435684	17	80255457	-1.5286765631503983e-4	2.1010613891217717e-4	0.4668747147959131	1.9479895626367527	0.5832715298093347	9585	4
cg21436055	1	227746111	1.2134050211193622e-4	0.0012731665298496265	0.9240717191346205	10.705562406545496	0.013429362827641214	9706	4
cg21436111	4	84212534	0.0012807358877151985	9.21550857367105e-4	0.16460131731516942	4.169860879671491	0.24369675856185985	9593	4
cg21436120	1	164536135	-1.3346799958179712e-4	0.0019353295523147807	0.9450183029146924	0.05641487724890954	0.8122548310901284	1325	2
cg21436444	18	76073275	-3.275647507061504e-4	4.954604733719701e-4	0.5085276948813052	0.8224774344951931	0.8440835166309022	9701	4
cg21436456	3	21792965	-3.411238828832986e-4	5.956358782820088e-4	0.5668441817584418	3.749389125223901	0.2898281621597571	9706	4
cg21436520	6	53413189	0.001045067985233521	8.506915910939388e-4	0.219262255237691	3.103666598322615	0.375916352401515	9699	4
cg21436544	1	95249289	-0.0011129609994929412	5.474574402137414e-4	0.042056209682777394	6.034145929149403	0.1099607178684625	9703	4
cg21436572	8	70623422	0.0010625519176669955	0.0025787217475448463	0.6803057254173194	4.222322744562337	0.121097245750108	5804	3
cg21436751	20	18118344	-5.949196015480094e-6	1.4457145829424006e-4	0.9671758701612596	4.268586609123551	0.23388414683967648	9706	4
cg21436938	9	116061416	-3.922716745809342e-4	4.484291474519083e-4	0.3816999018830774	1.8736817122698968	0.599033689892872	9702	4
cg21437028	3	157816403	-7.690377296492664e-4	0.0014913989931734778	0.6060998943020386	2.1183180257747423	0.5482158006289968	9705	4
cg21437208	17	79935213	1.2286624253132498e-4	1.4244928118388057e-4	0.38839800130182195	3.382874997954995	0.33627354637098583	9698	4
cg21437345	17	47209216	1.0188671851528799e-4	5.887951240915041e-4	0.862617836754418	1.6792751135850328	0.6415511991844043	9704	4
cg21437417	3	11688349	6.82388084415702e-4	6.222131188772866e-4	0.272767667201719	0.11514569833216809	0.9899599082888882	9692	4
cg21437481	1	161067985	-4.61595333898465e-5	1.7096474068276543e-4	0.7871645131937091	3.772824623207029	0.28706294593502496	9701	4
cg21437521	2	65215452	1.6368854262639276e-4	1.7458595655986482e-4	0.34845958239912117	2.9307580933008333	0.40242458322702146	9706	4
cg21437548	17	75277645	2.57635778777271e-4	3.102816815034909e-4	0.4063529774225198	0.5056753929772935	0.9176427950968649	9705	4
cg21437561	4	187026872	-4.4660269403999246e-4	3.960777756958439e-4	0.25950446773890323	2.9646768899517184	0.3971034297517511	9706	4
cg21437596	1	44678191	1.658907601492041e-5	3.552643428044018e-4	0.962756298534883	2.3620815973544067	0.500732148378649	9703	4
cg21437623	8	1857569	3.778831084026374e-4	3.509562361530472e-4	0.28160345209605664	0.036971811018309195	0.9816839108291782	5802	3
cg21437722	17	27083271	-0.006133000000000001	0.003214	0.05636355468161307	0	NA	1076	1
cg21437766	7	73498314	1.2506474670164773e-4	1.6708719956817506e-4	0.454158705092519	0.9468904986377471	0.8140997986059172	9705	4
cg21438018	1	76262537	-6.860141844946733e-4	7.823546357419821e-4	0.3805635884215859	6.83627938611464	0.07730328420793547	9706	4
cg21438057	17	76556876	0.001069309140260291	4.0843914108510814e-4	0.008843698899831828	5.7525523160580185	0.1242897234756905	9706	4
cg21438062	2	85581711	1.7987500997473552e-4	1.3231937065356783e-4	0.17401973347250638	2.1234042247377394	0.5471924596499604	9704	4
cg21438160	3	195615726	5.709908455443414e-4	4.398065750586743e-4	0.1941921007603939	4.066635955653378	0.25435797049437764	9705	4
cg21438192	1	180991757	-2.4949498134381454e-4	1.5231389516407929e-4	0.10141509115709187	8.879130619909777	0.030941833398759406	9697	4
cg21438252	1	28904846	8.261831739672515e-4	0.0010250295611752144	0.4202375908853797	2.2696871243519907	0.5183529092596031	9704	4
cg21438382	7	20825862	-2.826425189229844e-4	5.340675922933639e-4	0.5966486002125083	3.607112239751098	0.30713342094439255	9701	4
cg21438558	1	27251667	-5.346248571023031e-4	4.6329830247499997e-4	0.24851909238332462	1.7352367548370007	0.6291284814462224	9700	4
cg21438602	21	45713510	7.165935237033337e-4	4.423209618440268e-4	0.10521597689537401	0.7354328386568643	0.8648398120810875	9691	4
cg21438613	12	29379156	6.233356485118868e-4	8.166696319681173e-4	0.44530515052352165	2.84705580317933	0.415812159659646	9656	4
cg21438706	1	100816970	1.3045029096673332e-4	2.133744493398462e-4	0.5409560425898818	1.0625293979753652	0.7861264530972558	9706	4
cg21438722	8	145844272	-2.53674989090842e-4	2.5328759502520737e-4	0.31657090323818154	1.1807412505385053	0.757626963945241	9675	4
cg21439129	7	72844212	-6.072525654160607e-4	4.035023741768165e-4	0.13233586956521956	4.638777675947427	0.200240666827407	9701	4
cg21439231	1	38231542	-2.018190462804695e-5	6.776672265522836e-4	0.9762413623707427	1.2928012071171606	0.7308432068621915	9703	4
cg21439463	9	95527341	-4.955978242449228e-4	2.068577861687371e-4	0.016582400105129503	0.9040242031565932	0.8244565691163107	9703	4
cg21439481	8	143201145	6.628707927702024e-5	4.23312487563713e-4	0.8755669101277596	2.15246923097683	0.5413710218834438	9704	4
cg21439498	19	59086698	-2.481757855797696e-4	1.757073515280114e-4	0.15782095815081643	3.070872884036961	0.38082652840038356	9702	4
cg21439539	1	1342230	5.854400518880985e-5	1.1369637619438705e-4	0.6066121994618807	1.5147965040064042	0.6788595397587436	9690	4
cg21439672	12	7260546	-4.2114757703348894e-4	8.545364027334521e-4	0.6221274176105758	3.6259321246238794	0.30479266909706265	9704	4
cg21439763	1	173176366	-5.152538864527621e-4	3.9955456767699774e-4	0.19719973433222865	0.7328010487944093	0.8654630190748415	9706	4
cg21439823	20	18568549	-1.8430293837511983e-4	1.5206989310273699e-4	0.22552691047715903	1.7860148789256387	0.6179829735665925	9702	4
cg21440164	3	184789939	5.882643866743827e-4	4.448490631206879e-4	0.18603799228845366	1.0245225127596114	0.7953185204713503	9702	4
cg21440284	8	142662374	0.0012566258596166304	6.59751325312561e-4	0.056819569833730876	7.671943959053663	0.05330123411467231	9700	4
cg21440339	2	201378686	5.0976757995225875e-6	4.092071755759292e-4	0.9900606542092998	0.2651408831553057	0.9664454218834249	9706	4
cg21440584	1	231155682	-3.0681405745111784e-5	6.823645401614953e-4	0.9641365100600622	1.6730806132976284	0.6429350806726648	9686	4
cg21440587	6	31583458	-8.792147746549283e-5	2.94740146347417e-4	0.7654729308575349	3.6638745005311995	0.300121782262177	9702	4
cg21440764	8	11755993	-1.478575903668529e-4	5.485969895236861e-4	0.7875299327084665	1.6549387174830934	0.6469979673632229	9690	4
cg21440776	12	6658378	-4.805766647695627e-5	7.284125981228578e-4	0.947397023863333	4.310999323335964	0.2297810525901288	9705	4
cg21440829	7	100808893	1.7216650191494623e-4	1.5577880722247913e-4	0.26907359270151016	1.1826210523472047	0.7571754476185661	9694	4
cg21441076	17	48929520	1.5894465534871123e-4	3.0654126320131374e-4	0.6041026100468677	3.5249410355710986	0.3175417298876167	9623	4
cg21441211	17	71313862	7.493754624711174e-5	4.709903065662891e-4	0.8735850892501722	0.9840227159982191	0.8051179089838093	9697	4
cg21441360	13	106426066	5.092840274747891e-4	7.544276024241884e-4	0.4996375360259205	2.3024207241036807	0.5120573191344315	9704	4
cg21441505	4	1714055	-1.1591186284066356e-4	1.6733458072319015e-4	0.4885008445952547	8.317682177321045	0.039882770464121746	9670	4
cg21441555	12	117579332	-0.00130192292544762	8.66989847854675e-4	0.13318525200054693	0.994238905580875	0.8026459692250437	9705	4
cg21441590	4	40246022	-0.0012455151093991618	0.0019671059850444685	0.5266217669597149	0.2231277677081565	0.6366669812244122	1331	2
cg21441657	4	3643404	-2.781885365432198e-4	9.865448982132364e-4	0.7779568203658568	1.2058084782516534	0.7516115384038302	9705	4
cg21441730	2	33245988	-1.1886311250214424e-4	3.7694806414857474e-4	0.7525109493168666	4.484108734787681	0.21371213941049047	9702	4
cg21441868	12	133125416	0.0019673342948790303	0.001150801062253548	0.08735195841227489	1.197425277209729	0.7536219025762536	9704	4
cg21441886	11	6704942	-6.054383662125566e-5	1.4950421336001104e-4	0.6855039124985416	5.099192004760234	0.16467625317674295	9704	4
cg21442003	2	158454243	-7.74773751869209e-4	9.056087234826169e-4	0.3922588297081349	2.9953703749919316	0.39233952429202085	9658	4
cg21442040	12	125292513	3.866622930878125e-4	4.7123364953020945e-4	0.4119128895977839	3.413560340185787	0.33214730692282524	9705	4
cg21442182	13	31446420	0.0010258214719696666	5.764708093883656e-4	0.07516019279955827	2.089213059149483	0.5540981156660651	9705	4
cg21442603	2	121676463	-1.3628388933146826e-4	5.117349585988344e-4	0.7899948252467844	2.5172617828296144	0.4721795684811777	9703	4
cg21442626	8	104032819	0.0017968025144045508	0.0018368206236289973	0.3279687992437539	7.419824774217119	0.05965467983446396	9703	4
cg21442730	13	25754851	6.997949352170927e-4	0.0013555830845070115	0.6056926053797463	0.9294212011971987	0.628316913419409	5808	3
cg21442773	1	236029828	1.505227010353428e-4	2.2602285332184972e-4	0.505435192739047	6.666181266711948	0.08333414410809789	9706	4
cg21442876	4	152594952	9.91361247512458e-4	5.014009801404353e-4	0.04802100406638482	0.33421969640166715	0.9534692826851727	9656	4
cg21442881	8	142160081	-9.399096258569176e-4	5.822117965277178e-4	0.10644556857537615	1.2723433793459744	0.7357106542498197	9694	4
cg21442998	3	11597936	2.648273029432245e-4	5.537250541757411e-4	0.632461617112031	4.113410558027788	0.24947538047252615	9700	4
cg21443133	1	7201539	-0.0010537254023193154	4.953641319854115e-4	0.03340567883137989	1.7014916585266862	0.6366022167282868	9696	4
cg21443143	8	135491240	2.557339954605364e-4	4.605919416593564e-4	0.5787380468719274	0.542524990725216	0.9094543132038868	9704	4
cg21443261	8	27169256	-7.3880788079372e-5	1.631318675392686e-4	0.6506279671192081	5.5686954932967065	0.13458711473286905	9691	4
cg21443274	8	106782921	-0.0016486281448417747	7.785160945775962e-4	0.034204335232769854	1.1968499517298132	0.7537599221178046	9665	4
cg21443584	14	36789985	-1.2741330916101987e-5	1.771209850975862e-4	0.9426530392939843	1.5789159942739046	0.6641798690315109	9706	4
cg21443659	2	217745721	-0.0010054667098399674	8.593837992241326e-4	0.242006745168406	1.8065146111298451	0.6135183105134101	9672	4
cg21443699	7	142637936	-0.0021277465082231257	0.0013130757082903154	0.10514006438489093	0.791289827667499	0.8515492375021915	9705	4
cg21443763	12	100116540	3.797530724145169e-5	4.7538620839139887e-4	0.936330259193332	1.6087509163611902	0.6574072398997606	9703	4
cg21443773	2	207630406	6.747038195514788e-5	1.6294079553373514e-4	0.6788161605483172	3.036325005881985	0.3860584128244383	9705	4
cg21444086	1	224821584	2.897183617226839e-4	8.100550336506245e-4	0.720603242139077	1.847853967475948	0.6045771502753458	9661	4
cg21444330	19	8643798	-2.9325494029717883e-4	2.8638222895389985e-4	0.3058360371337416	3.1816132120089122	0.20376119043184568	5805	3
cg21444421	12	90393807	-3.990509605841056e-4	9.626207728546611e-4	0.678474004803742	0.8822402630240215	0.8297113889457042	9524	4
cg21444593	1	235292343	1.03345446119466e-4	2.2303423213224823e-4	0.6431053672564886	3.450330573352504	0.32726144506232013	9678	4
cg21444639	1	171711847	-1.5466667025414144e-4	1.8075794021390037e-4	0.3921879189359322	3.3474799048906005	0.34108880822808557	9703	4
cg21444731	22	24034126	-6.379956602977954e-5	6.067757864607499e-4	0.9162605876179203	3.305037292350721	0.34694216256370514	9705	4
cg21444912	4	37688079	-2.964314222671799e-4	4.5750923205757724e-4	0.5170338093171951	5.122599714721932	0.16303678878510144	9698	4
cg21445204	2	220140750	-2.5502337619262633e-5	8.405432917109643e-4	0.975795654718766	4.124086072900921	0.24837306240727952	9635	4
cg21445230	16	67969367	3.3038218205640646e-4	4.975199693947169e-4	0.5066531048433438	1.5422981763379928	0.6725428978327003	9706	4
cg21445366	3	52529195	-6.220568740253233e-4	4.1226579438958746e-4	0.13133114912928948	1.6088800412660758	0.6573780102671976	9699	4
cg21445398	2	125425654	0.001303694604062674	0.0011986436614275257	0.27675339729849596	1.5818019668706302	0.663523104749489	9705	4
cg21445527	4	737453	-9.151178756967101e-4	7.996996206151958e-4	0.2524880458493433	3.663423388689714	0.30017693917615873	9702	4
cg21445541	1	167424621	2.4277365420870178e-4	1.8901819835908922e-4	0.19900447476674724	6.456281902502155	0.09140267469446181	9607	4
cg21445764	3	99752916	-2.2087392949091967e-5	4.751825611345009e-4	0.9629261523822749	6.836608116841212	0.07729204720253265	9704	4
cg21445793	3	133208495	-6.184862985542191e-4	6.16133391898592e-4	0.31546594808625644	0.400030165588521	0.9402362632635852	9699	4
cg21446000	4	115641974	-0.0010626356104726546	0.0013635196393259178	0.4357836841157937	0.9874510594431324	0.8042883930405951	9648	4
cg21446102	12	32831969	3.1711618100665925e-4	2.0336164971558447e-4	0.11890868681942186	0.47880164518468893	0.9235232966537043	9705	4
cg21446171	2	242946823	-4.6912730724921024e-4	7.458498880467256e-4	0.5293598284436738	5.696305548810784	0.12735760541556027	9679	4
cg21446242	1	74663827	1.9105272399464078e-4	1.747919036689147e-4	0.2743808051350671	2.494075354867377	0.4763627509906153	9705	4
cg21446343	22	19974866	0.001587233215629098	7.662467326923478e-4	0.03831780774683251	2.0266352672527486	0.5668969006818545	9625	4
cg21446345	15	70390985	-8.2646105284426e-5	2.2906041524404843e-4	0.7182453482693623	1.1197691564418994	0.7723040011702714	9701	4
cg21446511	2	179316481	6.358994945151482e-4	4.957186012695982e-4	0.1995680408948763	6.426226867802079	0.09261778198394947	9705	4
cg21446514	12	132301886	6.051465278633731e-4	6.174333857379444e-4	0.327036706015228	2.881736252050886	0.4102208107795084	9703	4
cg21446692	13	41837891	-2.760001344611228e-4	1.7666144375036498e-4	0.11821471842819449	0.3341385964096278	0.9534851080769401	9692	4
cg21446725	12	49740996	2.621951546909982e-4	2.2281488016125011e-4	0.2392993462823589	1.901506233142702	0.5930989042601488	9700	4
cg21446772	2	222807796	9.405094160310698e-5	6.290984289176838e-4	0.8811581982134287	3.4262902968877977	0.3304486010116815	9703	4
cg21446930	2	159824855	-5.445461175338095e-4	2.7931973103947433e-4	0.05123048854318331	0.9136239128505262	0.8221388626576955	9639	4
cg21446955	4	86851425	1.0873499998516217e-4	3.580351222360258e-4	0.7613570254266793	4.368361564232379	0.22433699575919164	9705	4
cg21447167	22	46364407	5.567936991570363e-6	4.394177042564463e-4	0.9898901386112131	4.512307124562195	0.21119514345669077	9706	4
cg21447170	4	188686763	0.001536954867193382	6.332591720648876e-4	0.015221946206593524	4.57263953552652	0.2059018032487641	9705	4
cg21447227	7	158656677	-0.0016916188975179092	7.2135957179826e-4	0.019024907747159373	0.3609290570254336	0.9481899315580473	9474	4
cg21447514	12	131946236	6.175917499249284e-5	5.969560939083249e-4	0.917600423722207	2.443694258658735	0.4855527796303648	9705	4
cg21447550	1	223538623	-3.65680432566715e-4	2.2773418738602168e-4	0.1083324592624004	2.9548833107514145	0.3986337179789289	9704	4
cg21447620	8	144208625	4.109818350997567e-4	4.7758213774989775e-4	0.38948763413098075	10.094489422581516	0.01777978303446293	9706	4
cg21447717	3	197228950	1.0844470568161513e-4	6.647856062679718e-4	0.8704181762027057	3.5162212429526702	0.3186643660845886	9687	4
cg21447871	18	5890293	-0.0014469589409004924	0.0012182965633708183	0.23495546937186007	2.730661302819724	0.43504184955914177	9622	4
cg21448057	13	84453836	-0.0010597859954021112	0.0010083298529968796	0.29324432425043095	1.3011816099875833	0.7288525103965053	9703	4
cg21448145	13	103054752	-1.5956019665643167e-4	3.792237629807582e-4	0.6739341827687164	0.8529223811760955	0.8367712250728397	9689	4
cg21448444	3	128765558	8.398593216912613e-4	0.0010759192281475035	0.43503955681408824	4.032883233642139	0.25793515764186864	9704	4
cg21448471	19	10407538	1.1318816392546984e-4	5.570314344770676e-4	0.838979587763079	1.661346853349418	0.64556118329733	9700	4
cg21448513	8	57103638	-1.0873155692787334e-5	4.412341247185201e-4	0.9803400403501603	2.2104825582606678	0.5298865866080954	9696	4
cg21448535	6	32076533	-1.0651980871404706e-4	7.850708756042503e-4	0.8920728571098779	0.6771938074934335	0.8785546296068758	9696	4
cg21448552	3	27755123	-1.166198028856419e-4	4.662783907255968e-4	0.8025040829677501	3.5632273497893663	0.31265385706699617	9704	4
cg21448554	6	36564272	-8.004182409166712e-4	4.085634755780017e-4	0.05010063664963155	2.0274506158685313	0.5667288198859749	9637	4
cg21448613	3	49828315	-1.2001500474181459e-4	4.138806488739943e-4	0.7718354307119312	2.7606550395822853	0.4300178181704382	9706	4
cg21448788	12	10826971	-4.589747293213339e-5	1.6055784282967533e-4	0.7749834049623956	3.6587551879957023	0.30074824591208743	9697	4
cg21448870	3	72492399	5.214693682215443e-4	6.842164935579606e-4	0.44597591972959233	0.4225525695492753	0.9355452529493858	9705	4
cg21448875	7	44104584	-0.0014712101595870497	0.0017000289868456327	0.3868176432860659	5.354781844546687	0.14758691814421596	9703	4
cg21448927	6	159796527	-0.0015717610062744411	8.282011383026971e-4	0.05772229224981801	2.1539148046794185	0.5410826639010207	9687	4
cg21448991	22	20850176	2.7974810333685526e-4	1.282500111944539e-4	0.029163335889083	4.142837169889416	0.2464476461164584	9669	4
cg21449015	8	133637539	-8.841027294778983e-4	8.67535239591383e-4	0.3081568255782536	0.5313210882424914	0.9119583489944465	9645	4
cg21449150	4	52917391	1.9975591371803898e-4	2.7377083733966636e-4	0.46560633471727086	4.879303417008582	0.18085150896269248	9697	4
cg21449170	7	130419062	-1.7466300021818913e-4	2.8576749947739887e-4	0.5410627717814451	1.281011296781597	0.73364699473708	9705	4
cg21449229	8	142397080	-6.451838733457787e-5	2.5276886395459943e-4	0.7985326587662003	3.9853916412527233	0.263045895612905	9614	4
cg21449256	8	1336144	-1.0336362158183173e-5	3.4786766596309204e-4	0.976295553794766	2.700904269207323	0.44007364515431413	9496	4
cg21449360	1	203635628	-2.2847459206947317e-4	3.5688853712546707e-4	0.5220525084537453	0.4752574293719771	0.924292633939912	9694	4
cg21449397	12	113305783	2.6891707921601767e-4	4.565055213601461e-4	0.5558093625834217	0.11760993063227292	0.9896434960921705	9704	4
cg21449413	7	16637638	-2.2788905280781747e-5	6.222110446015607e-4	0.9707834641648125	3.714887220187209	0.29394260093247493	9700	4
cg21449429	12	130605112	-9.064749032042258e-5	0.002068062908937289	0.9650382588027635	1.8978741583457348	0.5938713958068883	9694	4
cg21449445	8	144546357	-1.1205764187202403e-4	2.540993738402924e-4	0.6592135155025338	0.5977370453017546	0.8969502292112708	9657	4
cg21449450	1	65720380	6.585725377850414e-5	1.287564173255342e-4	0.6090099794991829	2.202466794930293	0.5314626529873617	9610	4
cg21449463	8	55091759	2.8596319904492716e-4	0.0010348539256384726	0.7822931214530383	1.8533072517879017	0.6034039458663865	9685	4
cg21449569	19	2276322	-1.6436602181592056e-4	1.883851278594475e-4	0.38293567465195266	1.4238867557727413	0.6999452191551526	9699	4
cg21449597	4	154036828	-3.007707488081389e-4	6.461433641581218e-4	0.6415833951789329	2.9481384183985226	0.39969052303785446	9703	4
cg21449646	8	19465636	-1.2702849406703628e-4	5.1115067833124e-4	0.8037361424307943	0.11655780751393158	0.9433867966197794	5809	3
cg21449655	1	15851444	-0.0012526270988659576	3.2646752952883624e-4	1.2459122084222533e-4	6.9827717239722045	0.0724489281973861	9677	4
cg21449843	20	35918440	2.920849527419308e-5	1.682819903264458e-4	0.8622043904382074	0.40137497964272584	0.9399583099673968	9705	4
cg21449897	1	14761770	-0.0027874709974182467	0.0018796080883412207	0.13807268593904934	0.18637909141086864	0.9797576360203246	9705	4
cg21449926	8	110253782	-5.859999999999999e-4	0.00206	0.7760532713992969	0	NA	1088	1
cg21449966	2	102863738	1.870222199639167e-4	4.3519832970948186e-4	0.6673846327936881	4.523487891978981	0.2102047650221793	9704	4
cg21450008	8	131028232	1.0481243919646064e-4	2.549844895097286e-4	0.6810328100193466	0.6602490499759895	0.8825114974042793	9694	4
cg21450137	2	25016479	-3.3384625608006925e-5	1.4430917885813364e-4	0.8170499193191259	0.7242858266960757	0.8674773526107309	9693	4
cg21450215	4	147577630	0.0011468696872153556	0.0017936430096479597	0.5225575468367125	1.6084495510423984	0.6574754618764818	9703	4
cg21450228	3	23727711	8.231944388841501e-4	7.207711614533067e-4	0.2534114778497331	0.6973118729680441	0.8738360409187013	9706	4
cg21450381	12	19836352	7.78635825264751e-4	5.471234479619393e-4	0.15469421784346704	0.23977452617911119	0.9709264341505324	9700	4
cg21450384	1	20732323	-5.811711664488717e-4	0.0017647850325823915	0.7419171863483065	4.306095452128044	0.2302520574986334	9705	4
cg21450529	2	27354194	-3.138988011019121e-4	4.2023263076896043e-4	0.4550850701298971	2.189895803812663	0.5339413239882246	9705	4
cg21450547	1	234739831	-0.001695452544385494	5.534271043777986e-4	0.002187264102822332	2.048857479269785	0.5623283240115637	9700	4
cg21450652	3	46875436	-6.43568648410541e-4	9.761293554758697e-4	0.5096988248947447	1.859170844518844	0.6021441111529275	9705	4
cg21450654	1	10694312	3.3331614250145053e-4	5.032948763019485e-4	0.5077994157479291	1.20153406808223	0.7526364023148946	9701	4
cg21450708	2	27008453	6.745372089045755e-5	4.41234278431344e-4	0.8784967966059937	3.4754568345067254	0.32395926561203336	9631	4
cg21450723	22	46482009	3.0457782495131987e-4	2.879111301356114e-4	0.29010635571235455	8.157171983030697	0.042872696506174555	9703	4
cg21450730	1	53704239	-2.4371467808282737e-4	1.7687286972106967e-4	0.16823145738544443	1.812517648245135	0.6122147511254057	9690	4
cg21450738	8	100909366	-5.546614747944105e-4	0.00141814548757115	0.695710408150487	1.714032483056163	0.6338185729927104	9692	4
cg21450784	19	519609	-5.25752582352226e-4	0.0015254598502400965	0.7303561093971145	1.9375926057562087	0.5854600849436348	9702	4
cg21450829	3	182970719	9.950474592724807e-4	7.413046612810215e-4	0.1795012738554596	3.1534674617974305	0.3685633810650527	9705	4
cg21450888	1	172114047	-5.982476603125919e-4	7.30148987977252e-4	0.41258668520695396	4.353735465351582	0.22571371331464976	9704	4
cg21451253	1	5950833	-4.618594051228383e-4	2.2882688821582124e-4	0.043551795977960286	0.13789454245259872	0.9869309416035071	9668	4
cg21451265	1	97187319	2.1651935383534292e-4	2.635959550295917e-4	0.41141492868908663	0.5903986700998631	0.8986268179442771	9686	4
cg21451309	20	48922072	-4.962143340460207e-5	4.3889665169263945e-4	0.9099833880486045	3.258150433791096	0.3535099263413147	9700	4
cg21451378	8	19171354	-7.800129172183984e-5	2.5977408249487806e-4	0.7639743620943948	0.9567154532081734	0.811723878718372	9693	4
cg21451504	1	44116235	-4.109188015566259e-4	4.219554349355448e-4	0.3301339635852741	5.358430491701226	0.06861698049145391	5790	3
cg21451553	19	46476046	-0.001369077880354343	9.151329090659126e-4	0.13464253616453764	6.311477425621909	0.09740134999199596	9698	4
cg21451653	12	34551994	0.00267404641246612	0.0019524713869266451	0.17082114171575385	0.7040302637281605	0.8722555833720569	9698	4
cg21451702	20	19998368	2.0178939797123994e-4	1.8746991223196258e-4	0.2817560702258049	1.7734901011422357	0.6207207075385247	9703	4
cg21451816	7	1468848	3.752682115781918e-4	9.482378808417436e-4	0.6922870769683267	0.1990434203723042	0.9777435745333068	9646	4
cg21451869	20	44636831	6.800416429148088e-4	3.181073711048727e-4	0.03253509637058124	6.183586859727675	0.1030120476274996	9703	4
cg21451906	1	161192549	-3.0868698833414954e-5	3.7748749635141843e-4	0.9348263553229024	3.4729469634363603	0.3242877960844002	9703	4
cg21451930	1	183196726	-1.7180758478466625e-4	4.995589270032255e-4	0.7309075365291411	3.2378443081303585	0.3563876682530156	9696	4
cg21451998	1	110198240	-2.266685240672099e-4	4.975544982500965e-4	0.6487026586542644	3.540534359133152	0.31554287807713416	9697	4
cg21452071	8	53352275	-2.3191087390691474e-4	3.2739887298945667e-4	0.4787319501752747	6.476744111883818	0.09058418451526945	9634	4
cg21452188	1	156095914	-6.319166838778266e-4	8.107918769937543e-4	0.43575465906326954	14.364107107393231	0.002449192463300413	9703	4
cg21452219	2	28918652	-2.8770088453496757e-4	4.4218026661093187e-4	0.515277857680057	1.811484508840119	0.6124389725880666	9705	4
cg21452281	4	189203965	-8.818287918944929e-4	7.593614052702923e-4	0.2455293462283694	2.8094361958004095	0.42194890602690077	9704	4
cg21452411	16	2908211	9.055369978716022e-5	0.0017819397595987294	0.959470956618596	1.6836041995315312	0.6405850884922226	9705	4
cg21452443	17	43138359	4.681757284626836e-5	1.4991200694816544e-4	0.754812271004675	1.7720042337426014	0.6210459942780131	9704	4
cg21452447	2	1880131	-3.4076022521853405e-6	4.5078133231743494e-4	0.9939685893416409	7.892317966367909	0.04829038842556227	9706	4
cg21452471	7	2701636	-1.8589246586054738e-4	1.475194450091579e-4	0.2076254338476983	3.871277805617568	0.27570347509562204	9679	4
cg21452538	4	870773	1.5180532862958681e-4	4.5693340436052436e-4	0.7397183292360572	2.099703080309645	0.5519728345513719	9705	4
cg21452652	7	64254713	-1.730383402556675e-4	2.5182705918683657e-4	0.49199977724270355	3.0228711017800056	0.38811232670832535	9705	4
cg21452766	1	70877088	1.0960093150166634e-4	1.6567661160759334e-4	0.5082690667752514	1.878426696863205	0.5980188733609425	9700	4
cg21452805	1	244014465	-4.9687459886614e-4	2.616786861098546e-4	0.057591224725598265	0.9226296923421294	0.819963592819543	9700	4
cg21452808	1	25900135	-4.272634188589337e-4	5.431771572569245e-4	0.4315157714809951	3.1266505680590546	0.37250734687881426	9700	4
cg21452942	17	78056120	-7.391787694139626e-4	7.611609774281848e-4	0.33148844628327345	3.7261879272001144	0.29258923797597236	9704	4
cg21453209	8	82635831	-1.4616345724994317e-4	0.0011410922311967428	0.8980770885349152	2.2573201859446312	0.32346638106128184	5808	3
cg21453287	8	37963019	1.2518456334599176e-4	1.626114435781145e-4	0.4413956493526778	1.5636122816504239	0.6676683397040123	9697	4
cg21453303	1	6556848	9.483809453957983e-5	5.530975240685401e-4	0.8638564037792896	2.3361000803807195	0.5056403882819733	9704	4
cg21453309	12	124774055	-1.8695272565604127e-4	3.83985996511239e-4	0.6263477588076837	0.8676071443131324	0.833237063924642	9706	4
cg21453378	19	36024253	4.4648023637060256e-5	3.473670972708172e-4	0.8977274385291834	3.608970216184985	0.30690162287172057	9646	4
cg21453420	1	198122196	1.4042924608036734e-4	9.261903752475222e-4	0.8794864354624566	6.4987933542721565	0.0897101032607199	9650	4
cg21453443	1	228645627	1.3390025322322435e-4	2.4219010734221347e-4	0.580350710591173	1.5061419476185156	0.6808534992687441	9697	4
cg21453451	3	181414237	-2.7495519392001255e-4	3.648121159594022e-4	0.45103546985831006	11.84561483424429	0.007931171333566921	9693	4
cg21453595	13	110533066	-4.574687435921578e-4	4.5151719734187274e-4	0.31097361037352134	8.411932609365234	0.03822296746589211	9705	4
cg21453656	3	179502686	-5.484953805749865e-4	7.607805216456969e-4	0.4709316541900749	1.4892890327493764	0.6847446133465735	9699	4
cg21453758	17	80185943	-6.42024175181006e-5	8.692932959144654e-4	0.941125066086735	8.328145229165338	0.039695094454597867	9698	4
cg21453831	1	228645045	2.702931414233932e-4	2.0154097240706996e-4	0.1798774479148287	0.2264049296403316	0.9732181149550222	9699	4
cg21453840	8	1101471	-8.647951150931427e-4	3.1817757795673895e-4	0.006568503900310572	0.7846903565018725	0.8531252842138177	9581	4
cg21454030	4	17812573	2.518410630688304e-4	1.6176555840624816e-4	0.11951145621773084	0.47919035148978045	0.9234388300700394	9654	4
cg21454031	17	73030356	2.276610807733996e-4	2.6423645470140966e-4	0.3889181887263905	5.877465221737115	0.11772640204746948	9681	4
cg21454161	18	57367056	-3.309401907448159e-4	7.537274593835314e-4	0.6606097823812693	3.533985948446199	0.316380934504614	9701	4
cg21454177	4	89206068	-1.1791523686868576e-4	2.1774482356820947e-4	0.5881426971578103	2.370589358501817	0.4991328839262258	9675	4
cg21454231	1	113051315	1.7949883902496872e-4	2.5542118168119817e-4	0.4822076486543112	2.95859594765695	0.3980530187561865	9701	4
cg21454362	7	2609875	-1.3170068511176425e-4	5.733085980951106e-4	0.8183090356029896	3.8668101100547814	0.2762100495515109	9702	4
cg21454386	13	114292018	7.187696924109097e-5	1.2557437468898732e-4	0.567060739953306	2.9194137436822496	0.40421760168832394	9696	4
cg21454485	1	160546243	-3.065859910297147e-4	6.660419377311265e-4	0.6452934801422234	1.2754883235289332	0.7349616815064763	9699	4
cg21454516	1	245134786	4.365378547344597e-4	3.885341423613317e-4	0.261203629182084	3.7514176386759694	0.2895878713232899	9677	4
cg21454600	3	18772063	-1.3126956675718854e-4	4.3995494649220373e-4	0.7654204202140069	1.6720028662061899	0.643176031033279	9702	4
cg21454656	22	41347267	3.05623669466261e-5	2.1928497127820498e-4	0.8891555415886598	0.2702532638992243	0.873605278343736	5809	3
cg21454702	1	73452800	-8.802503057247793e-4	5.333520216503104e-4	0.09885880227190189	8.122944870623199	0.043537980043890354	9704	4
cg21454760	1	27087961	9.601795693904287e-5	5.987554245111896e-4	0.8725954750889262	6.658073430261613	0.08363265428326443	9697	4
cg21454777	20	24646600	1.2482316517801255e-5	5.508049876342074e-4	0.981919925467762	6.38216578098887	0.09442724559167599	9695	4
cg21454922	7	5483394	2.154395210464341e-4	4.657697260372922e-4	0.643690442609059	2.7882909073592073	0.4254310711701663	9702	4
cg21454965	6	32782405	-3.383641472244971e-4	4.3529275883973995e-4	0.43696677327880185	1.3919560743691342	0.7074213508357988	9704	4
cg21455437	20	32891377	-4.3971918667076823e-4	2.0758477161561032e-4	0.03415278172851895	0.6813328587387406	0.8775856168872143	9698	4
cg21455438	1	208084436	4.7127315551872356e-5	2.0040945929388905e-4	0.8140883185898897	4.368588654416918	0.22431568146063624	9698	4
cg21455534	6	170101504	-4.050490887618094e-4	3.3770236724821453e-4	0.23036224013485823	5.44492521591894	0.14197006019594116	9693	4
cg21455600	7	66096806	-6.695074667413261e-5	2.6898718528209397e-4	0.8034386061853349	0.9307379018253727	0.8180044175478961	9695	4
cg21455844	19	17796299	-3.200573632627639e-4	5.421278283747262e-4	0.5549409407636391	5.24977612290998	0.15439474271560796	9700	4
cg21455901	13	21012516	-3.1363948013496266e-4	0.0012860760041151892	0.8073290201405927	1.9302297500473904	0.5870132981222151	9703	4
cg21455927	3	57326068	-9.761307648765103e-4	0.0010992572881994307	0.3745455013735648	1.632068521602614	0.4421817595189742	5798	3
cg21455939	19	2462441	1.9599595933859014e-4	2.793348998633961e-4	0.48289606195816215	1.0681021779408897	0.7847793820183009	9704	4
cg21455983	20	61583537	-0.001880246026368976	0.0011970818677461863	0.11625438045950189	0.6569469742282303	0.7200220178343524	5809	3
cg21456083	19	49524256	-2.2535428269573557e-4	8.407739713697788e-4	0.7886747296584397	4.944238572437765	0.17592610332757327	9700	4
cg21456212	13	113359836	1.6205693128604526e-4	4.27543335595556e-4	0.7046565880110373	2.7938123669781243	0.4245195248108132	9704	4
cg21456320	3	121264201	0.0010414787685081221	0.0012679508763190034	0.41142568547660807	1.0086100684174166	0.7991685852235609	9703	4
cg21456897	3	64253803	1.2013247294516322e-4	6.618263589605296e-4	0.8559621017219502	6.149912687781458	0.1045401265540388	9706	4
cg21457106	4	125634258	1.348395012982507e-4	1.7568729378120826e-4	0.4427859734031067	0.5676620092330528	0.9037938345081071	9648	4
cg21457110	6	170482324	6.862068224258457e-4	5.258452927020062e-4	0.19190663101277333	0.32045039572687595	0.9561375289570357	9701	4
cg21457147	13	45768695	-3.8508853508464864e-4	5.240018466899568e-4	0.462400888939313	3.2235736852103827	0.35842219139802484	9706	4
cg21457401	6	160241519	1.880557405089038e-4	0.0024048763497362844	0.93767081100842	4.884831636353397	0.1804272121147305	9692	4
cg21457676	12	95611957	2.3910688001016286e-4	1.55904014077661e-4	0.12510837791682095	1.169201832570221	0.7604000602758387	9705	4
cg21457692	2	173940430	2.0877075875957283e-4	1.7213251531877783e-4	0.2251875358382488	2.4309005647469912	0.4879084140171268	9695	4
cg21457839	20	2854634	-2.1709814917952304e-5	1.4538273192759237e-4	0.8812942668140554	2.6616811460727217	0.44677850705705846	9703	4
cg21457856	3	148367697	7.870438777903646e-4	6.384949482088726e-4	0.2177045733875236	3.9313222328003326	0.2689762216703126	9705	4
cg21457909	3	148416019	2.2593168552401767e-4	9.507849879455297e-4	0.8121708142226598	5.114068992018219	0.16363248963842678	9705	4
cg21458041	16	11364014	0.0011160308500810367	5.265102904213984e-4	0.034033438628974316	1.5614418690358698	0.6681638671209251	9590	4
cg21458073	7	35840614	-1.3454694457029054e-4	1.47512989412286e-4	0.3617148404187156	2.8390717216689945	0.24182623187879887	5799	3
cg21458116	22	38004573	3.430942570775442e-5	1.2852950453103504e-4	0.7895167972878916	16.56870764917997	8.667703966470279e-4	9701	4
cg21458593	3	72769762	-1.433520633674192e-4	4.2593653683492614e-4	0.7364506274855657	5.09520407165251	0.1649571075784806	9703	4
cg21458721	7	2295029	-5.508447255328648e-4	6.739911291788549e-4	0.41376397849586105	0.7444515865150769	0.6891986085554166	5808	3
cg21458840	8	144691748	6.045766234287366e-5	1.6818307803908434e-4	0.7192395527974362	3.211604042720559	0.36013640982131545	9627	4
cg21458907	3	62860802	-2.3340601605190765e-4	4.948134673829853e-4	0.6371373252983218	2.6728403980843094	0.44486253295564265	9705	4
cg21458932	17	1658296	3.8855545220667327e-4	4.607278387637315e-4	0.39903196300992616	4.47182779205048	0.21481699156752412	9706	4
cg21458958	19	14513421	4.6477155450236677e-4	4.574113722756124e-4	0.3095860795943267	4.625849865347991	0.2013357327664419	9702	4
cg21459053	3	173116161	-2.6850548625618163e-4	4.128297215599786e-4	0.5154322577469028	0.9467692081425517	0.8141291258541975	9703	4
cg21459215	7	23314138	-5.185988910611428e-4	4.92884903663773e-4	0.2927213914383985	0.7633323247561384	0.8582158237499238	9700	4
cg21459229	3	137834755	1.97780011408049e-4	5.842096456964343e-4	0.7349541249539879	0.66192986857604	0.8821197490143111	9660	4
cg21459266	6	5110727	2.3295227408361952e-4	4.932956790580032e-4	0.6367579184303838	3.433932153164654	0.3294325303029623	9697	4
cg21459340	20	2781324	-4.42006961040786e-5	2.4173653548608187e-4	0.854918407771527	4.099333764900431	0.25093572715731177	9690	4
cg21459419	3	138680674	1.8851904786877232e-5	3.380798229413533e-4	0.9555316484833271	0.9241480727875875	0.8195967571010123	9704	4
cg21459460	21	40758346	4.9489596521472e-4	0.0011193049073676136	0.6583837029206137	8.579716873453481	0.03543354196092746	9622	4
cg21459486	13	112885426	3.5716009881678367e-4	0.0011841291737724397	0.7629397913382275	2.910355208482259	0.40565414811727146	9703	4
cg21459583	1	227974177	-1.6083479232438058e-4	0.0016431879132160247	0.9220277943357561	2.433259146785426	0.4874734728277193	9706	4
cg21459632	2	206147835	0.0011733327890504032	5.836174441767633e-4	0.044383746444227296	3.2964017644012227	0.34814376620164367	9700	4
cg21459643	18	33646672	-8.526987897314754e-5	2.783791627008952e-4	0.7593698357845846	5.095790749643352	0.16491576191634974	9695	4
cg21459645	2	219649224	0.001920229651927999	8.764644979826965e-4	0.02846038551409279	5.222569975317502	0.15620635612944622	9704	4
cg21459710	19	10514006	3.305837066066796e-4	1.6119761684299928e-4	0.04028664878160092	4.042802567172687	0.2568791646882703	9706	4
cg21459713	8	623688	9.534510107286906e-5	5.197361789434172e-4	0.8544457033587907	1.2487682489080199	0.7413329791090574	9693	4
cg21459816	7	157588756	8.111477394619856e-4	6.181127613602401e-4	0.18941982555145406	0.8454068524477525	0.83857827892640735	9706	4
cg21459850	21	37948709	-1.927770104264859e-4	5.161004605144692e-4	0.7087568974438332	1.4412950701304388	0.6958841208049493	9702	4
cg21459867	4	981492	-1.401708449552714e-4	8.33192154918181e-4	0.8663995754655409	0.8081220289541245	0.847523381140924	9700	4
cg21459919	1	17051392	0.0010294406288838443	5.425296103240095e-4	0.057764240718585186	2.548118300996814	0.46665775686815847	9705	4
cg21459921	20	60878267	2.3647514405201716e-4	2.0402829366394636e-4	0.24644349562654871	8.054770008681276	0.04489323297138652	9688	4
cg21460020	6	142410221	-0.0014221844728244477	8.070771240206768e-4	0.07804531380337829	1.308363846900934	0.5198671798228032	5807	3
cg21460081	17	46656012	-1.3996231756766068e-4	2.166819218482365e-4	0.5183218092122157	2.800444351582822	0.4234267740968826	9670	4
cg21460382	1	36121955	3.6356362360754827e-4	6.840919918474189e-4	0.5951040090510886	7.042131223487082	0.07056696203437879	9705	4
cg21460402	11	8285031	-1.7279634877337652e-4	2.0766977576820185e-4	0.40536791636668384	11.834503650190996	0.007972126774705868	9702	4
cg21460403	8	133334424	-0.0016920961042937695	7.362640629294206e-4	0.02154932429823458	3.492209403689579	0.3217739415681501	9699	4
cg21460582	15	76005861	-3.634252907166013e-4	7.286712500275672e-4	0.6179550275778493	0.9115133404209373	0.8226485235213232	9702	4
cg21460606	6	32055402	3.6761713478334566e-4	3.110002643609305e-4	0.2371867904325843	1.841553576463678	0.6059344272595093	9659	4
cg21460625	6	31039043	-7.23437600466637e-5	0.0011712477360110512	0.9507488586507101	4.1996985697564435	0.24069206582276617	9701	4
cg21460686	6	169106914	-6.688764880316621e-4	4.103727691985534e-4	0.10311752832148266	1.539247010296652	0.6732422092720473	9706	4
cg21460828	2	235405243	-8.631961878889573e-5	2.1463970621656822e-4	0.6875658853971388	6.747382783241337	0.08040060177346244	9701	4
cg21461034	8	143660571	-2.0206951798320937e-5	2.618376105172042e-4	0.9384854407784008	0.4014698476264912	0.939938691603976	9692	4
cg21461082	21	48081619	-3.1401165138835536e-4	0.0025032648161401614	0.9001745545980002	7.317956106150804	0.062425133263045524	9706	4
cg21461196	18	48494958	-2.970065678734076e-4	1.7544243285274444e-4	0.09047442380570442	1.8571583487115295	0.602576318175028	9706	4
cg21461281	7	11730278	-6.685862951316967e-4	9.490511354446646e-4	0.48113472005060365	1.248848338326616	0.741313856030089	9683	4
cg21461300	13	114830702	4.279929249613352e-4	8.749747077970477e-4	0.6247362764050219	1.9342428623987291	0.5861663794684704	9698	4
cg21461308	16	87754019	-1.475597812429822e-4	6.528767627089827e-4	0.8211899447954804	1.2138805639008257	0.7496771404925578	9694	4
cg21461470	1	149821425	5.873009651670319e-4	8.202095114603366e-4	0.4739680455928149	1.704230948614746	0.6359935688972691	9687	4
cg21461564	8	63999030	-0.0014813836433222494	0.0016972681250263903	0.38276952241010015	5.437719483755405	0.14241150093864557	9700	4
cg21461649	7	117119938	3.0073227507366107e-4	3.5433949155647555e-4	0.39604141564211964	1.343942549495407	0.7187258635646658	9704	4
cg21461720	2	42285554	6.465600148612615e-4	6.750012398060969e-4	0.33813087301750755	0.2559596732720116	0.8798711201274474	5805	3
cg21461745	17	70948937	-3.587253515245933e-4	3.9624477057777723e-4	0.365299845834888	2.2047552716409275	0.531012338443892	9702	4
cg21461805	13	99976095	-1.7762310159119245e-4	7.285698165212233e-4	0.8073880800035016	3.5586422161213407	0.3132356881886122	9662	4
cg21461837	19	10947101	6.028473732534651e-5	1.6343120169885053e-4	0.7122252185926785	0.4417229069964233	0.9314948477958813	9705	4
cg21461856	22	39852666	0.0014170565726635764	7.18525544299072e-4	0.04858987755440201	2.1237752048436844	0.547117872442797	9706	4
cg21461927	22	36697043	-3.0036695592144887e-4	4.7388425316922093e-4	0.5261850240610463	2.315560809492898	0.5095464253881766	9705	4
cg21461981	1	202003813	-2.769576845879695e-4	6.99512086204555e-4	0.6921568120210936	0.30787878678392633	0.9585399465021718	9701	4
cg21462097	1	249143290	2.6651878122354852e-5	5.015099896100529e-4	0.957617759898694	4.54741428379338	0.20809983262838616	9706	4
cg21462146	1	45987774	-1.1658165464787264e-4	4.390296801766973e-4	0.7905904939225548	5.52829360880409	0.13695610605573455	9675	4
cg21462316	6	52149507	1.0002331447662938e-4	1.577657166853389e-4	0.5260814421977784	1.6849375809399736	0.6402876921303537	9652	4
cg21462428	12	4381448	-2.9528937338881966e-4	1.4742659586244926e-4	0.04518172846525018	2.599312515171826	0.4576100845958252	9695	4
cg21462440	19	16585897	7.091657393047983e-4	7.803281703717463e-4	0.3634533398865506	6.208960667397788	0.10187478922847706	9668	4
cg21462596	19	843995	0.002308147729349503	0.0012961679172778472	0.07495371570087801	1.5652875292543533	0.6672859960268377	9701	4
cg21462633	2	239437806	1.0301046116138416e-4	3.129548210990482e-4	0.7420389761206136	2.8315739530541584	0.2427345118992118	5795	3
cg21462681	7	108524200	-0.0013670285717654381	7.64763781955967e-4	0.07385390141961272	1.0780055458005355	0.7823861087838639	9651	4
cg21462693	6	32182174	-0.001084670218689019	7.997693529968125e-4	0.175026385767898	4.074843925911312	0.25349492694880477	9694	4
cg21462697	17	80765655	-5.5853471316727104e-5	2.4569563527342207e-4	0.8201687846050997	2.691623145990145	0.4416527305223221	9697	4
cg21462715	11	47870315	7.405419663497033e-5	1.7285302541865483e-4	0.6683432459261407	2.0412692927690403	0.5638854419949019	9695	4
cg21462844	8	67628165	0.00162015380783285	6.163127740503347e-4	0.008569050516312958	0.3088225478266607	0.9583607469181283	9680	4
cg21462914	8	1144375	-5.529795203376763e-6	0.0010415051207431766	0.995763710230815	0.18212207131662378	0.9129619859628519	5049	3
cg21462934	19	2622858	-0.0033270910158075266	0.0013169595481405062	0.01152570207790904	0.890896520187235	0.8276241142863147	9706	4
cg21462970	2	239161488	-2.721858840784197e-4	3.7249469878105685e-4	0.4649558424493893	0.7990417308107994	0.8496962250089317	9703	4
cg21463023	3	42623862	-6.08040095626034e-6	1.9622314933073873e-4	0.975279768081294	4.385855413607751	0.22270050803429264	9704	4
cg21463140	4	47913142	-0.0016802141912275533	0.001592371074042363	0.29134987788688504	0.35035601757254076	0.8393076033430159	5807	3
cg21463177	8	20054703	-8.401604438230128e-5	1.837019548054881e-4	0.6474196712930835	8.994841641989758	0.02935954839241227	9706	4
cg21463349	2	119600948	8.120838715070014e-5	1.9905786384368415e-4	0.6833003086310903	3.415910423916377	0.33183313196139214	9698	4
cg21463368	6	167263025	1.8290621490537075e-4	4.837863310001381e-4	0.7053768789656318	3.7415351567209747	0.2907602036960188	9694	4
cg21463380	3	187389127	0.0010304412866019165	0.0022202179270089965	0.6425637926006602	1.1298389416420354	0.7698761621192328	9705	4
cg21463446	8	49423328	1.866829841123219e-4	5.918252156629831e-4	0.7524306299727019	2.053315113269732	0.5614150130075136	9702	4
cg21463518	7	151421669	-9.34597814016228e-4	4.145066710056328e-4	0.02415070753136719	2.9720024334679707	0.3959620241496636	9701	4
cg21463605	22	18268249	0.0016294329353504905	0.0014477464315854514	0.26037887688111366	0.39102450718361376	0.9420903168592244	9706	4
cg21463709	2	2124815	-8.494927840644105e-4	7.411860292008672e-4	0.2517429065152626	2.625752370333465	0.4529926999976196	9679	4
cg21463740	2	213401996	-1.9132222180171612e-5	2.511248931342704e-4	0.939271053941362	0.11149524366705857	0.9904231400027634	9703	4
cg21463763	20	3713341	-5.797510552213499e-5	2.3893214398417646e-4	0.8082823132110623	3.088600883527495	0.3781653708636416	9705	4
cg21463776	4	146858454	1.6792583511965944e-4	1.8462651041904185e-4	0.36306332800082874	2.3342203223758275	0.5059969188354279	9700	4
cg21463790	7	14025907	8.840578714834434e-5	6.672443834190815e-4	0.8945936753983983	0.4603674274506961	0.927508134952875	9699	4
cg21463799	19	1630888	-4.396874084144987e-4	4.6715158485723975e-4	0.34659762029754193	0.4899742772533809	0.9210884335421452	9705	4
cg21463898	17	45888482	9.104164564555133e-4	8.462975504785826e-4	0.28203280668442693	0.463095266956968	0.9269211058906742	9680	4
cg21463907	17	8272249	5.769032527013533e-5	3.5518461998068195e-4	0.8709723747640276	6.909973300685728	0.0748232633535548	9705	4
cg21463981	4	147554527	7.000423543544276e-5	6.220768552071134e-4	0.9104007283476909	5.79552863669354	0.12199321812795852	9682	4
cg21464091	20	5100652	2.104041789914073e-4	1.8318564186951619e-4	0.25072737368503945	0.3948678214687916	0.9413006305451499	9682	4
cg21464115	3	138157982	0.0017218845216023895	5.526648390160229e-4	0.0018356889941077514	4.936955319905112	0.17647222358294784	9706	4
cg21464220	2	242242798	3.5204209829276634e-4	5.409930445724833e-4	0.5152187717176131	1.888182435987245	0.5959359370763293	9703	4
cg21464278	3	122283593	2.1285617048855205e-4	1.9340507566415448e-4	0.27108306846304686	0.3152243355391057	0.9571402209921523	9700	4
cg21464289	4	41256169	3.416244354564315e-4	5.434031320928148e-4	0.5295612802588253	2.9319574378322626	0.4022354132598349	9705	4
cg21464435	19	17563138	4.855185596730397e-4	5.713727855421606e-4	0.39546941212827125	3.5304532216838367	0.3168338657108755	9705	4
cg21464492	2	1691062	-4.231393543235401e-5	9.422362222116906e-4	0.9641806476753725	4.656976297451215	0.19870851080953889	9371	4
cg21464565	7	27141139	-8.610572502732851e-5	5.972868520981177e-4	0.8853729993753786	17.569304502632153	5.396097364641275e-4	9703	4
cg21464591	6	31597034	-7.282729218521574e-4	4.4220407291010853e-4	0.0995753318135413	1.8708340221433808	0.599643268874684	9702	4
cg21464674	13	113553776	-3.657594253730119e-4	4.8217261588840083e-4	0.44811262393033374	3.3018605087433173	0.3473837804908907	9704	4
cg21464903	8	41220059	-9.184198262907116e-4	7.421777397905731e-4	0.21591407567691873	6.948185547805977	0.07356774086709918	9693	4
cg21464975	17	60828260	1.4634084461769852e-4	5.411197210291653e-4	0.7868211632001055	5.081422114560298	0.1659311888909235	9704	4
cg21465061	13	113221912	-0.0014130992004426329	0.0011292047835174325	0.21078459413211548	10.362898270566387	0.005619856578268677	5761	3
cg21465150	17	3433428	-0.0010706597072411596	4.981464619787826e-4	0.03161165759312598	1.844847670681083	0.6052245448115308	9699	4
cg21465176	17	80358876	8.071544646980827e-5	3.6465989135903924e-4	0.8248242348705681	0.3242621605025392	0.9554026691851342	9670	4
cg21465180	2	54682970	-8.197808251463134e-5	2.8026359772844166e-4	0.7699016862566612	3.5095201623263668	0.3195294851475509	9704	4
cg21465231	4	186697797	0.0013677014781584376	4.8366635331291365e-4	0.004687217593884847	4.73979486346204	0.1918727469979507	9702	4
cg21465236	2	1933212	-0.00034266262587842545	4.018475973557745e-4	0.3938157805414525	1.1668460842846629	0.7609664711843801	9691	4
cg21465360	2	226896096	2.036768535232914e-4	2.06970378504633e-4	0.3250727509420241	2.763254534957722	0.42958464999661605	9703	4
cg21465489	6	10874450	4.944737825132558e-4	6.465756639897845e-4	0.4444157807070285	0.7517381345731219	0.8609722930566421	9705	4
cg21465517	20	60961944	1.2948017868993726e-4	8.796834828343353e-5	0.1410492134691222	1.708021973620123	0.6351518023994368	9605	4
cg21465754	15	40986872	-6.870562644946201e-5	1.4400400517047233e-4	0.6332844095740311	11.968434046981477	0.007492078056069813	9701	4
cg21466042	6	17707449	1.62434875677677e-4	2.80756562901196e-4	0.5628852391717086	0.5428794055195499	0.909374906638797	9702	4
cg21466107	7	42136966	9.411268002545428e-4	5.361683754788036e-4	0.07921105134669455	2.7392326364615367	0.43360123839026554	9696	4
cg21466150	6	117198098	-4.606288427425752e-5	4.087054929756603e-4	0.9102649575719398	1.882204749169145	0.5972116605846172	9697	4
cg21466315	3	133294854	-7.713148863387404e-4	9.690344243692866e-4	0.42605393802937086	0.3725327746249434	0.9458562632449317	9695	4
cg21466736	12	48725269	-8.76405722521118e-4	5.947803398636306e-4	0.1406176719426497	2.9088216392151005	0.40589777216024253	9702	4
cg21466821	19	40896173	7.112929058729889e-4	3.642668029859607e-4	0.050858695178696574	4.143448391870013	0.24638511416864228	9698	4
cg21466874	2	170680991	9.744272226708084e-5	1.9007570731432161e-4	0.6081946585107652	2.3754522247991714	0.4982205407110579	9678	4
cg21466913	3	65506902	1.9219984513550015e-4	6.305862711007874e-4	0.7605219243286465	5.083402829763521	0.16579086383650768	9700	4
cg21466939	2	235332274	5.358512786352162e-4	5.530166159083487e-4	0.3325648778092259	0.7454223671634314	0.8624716416500939	9704	4
cg21466963	19	22817774	4.5486111311130475e-4	4.181418920152823e-4	0.2766766902871307	0.5057149718962548	0.9176340752654569	9686	4
cg21467108	15	94841334	-7.697137929623428e-4	7.953667390852867e-4	0.3331707281276793	2.57686340042441	0.461560136660083	9704	4
cg21467197	7	100414862	3.5090608424056147e-4	3.743934090560728e-4	0.3486219243151004	3.1990117272612775	0.3619474453613013	9701	4
cg21467203	3	49911342	-4.269165326212332e-4	4.5865713704334614e-4	0.3519587561931422	5.0979235913737915	0.16476553371533556	9698	4
cg21467206	12	53455960	-3.6468581288465174e-4	4.38153734079168e-4	0.40522615904489107	1.7862293826583568	0.6179361516698523	9700	4
cg21467252	2	66660038	1.1808668408304532e-4	2.0106827749307772e-4	0.5570046299324197	2.9592724705721887	0.39794727960187026	9703	4
cg21467365	2	197039306	-0.00098932704660969345	6.904512243399328e-4	0.15189490895460236	2.8206612641562514	0.42010998936863125	9705	4
cg21467513	18	33709444	3.5062446521306364e-5	1.431122489808894e-4	0.8064567261119493	0.6451619293259	0.8860201253882822	9674	4
cg21467614	6	31543638	3.201921502585706e-4	5.008055323554106e-4	0.5225924978991827	2.271105804019332	0.518078856024976	9692	4
cg21467631	2	602296	-3.772897132182432e-4	7.659907091241903e-4	0.6223296716529345	1.6308913021504658	0.652405884388006	9703	4
cg21467697	4	99480257	2.3923691419906596e-4	4.705039366647505e-4	0.6111241043608784	4.577674932234911	0.20546562494593587	9700	4
cg21467717	18	77623409	-0.0017112280360488167	0.0016972124198421426	0.3133306100850072	1.6855321011610425	0.64015511677065	9702	4
cg21467850	2	203683133	2.9762287610880843e-4	5.199717763739036e-4	0.5670626985988705	1.3269210164620415	0.5150658573055008	5807	3
cg21467904	8	118532775	-7.13005811322136e-5	2.2760593012564442e-4	0.754080642365646	2.458744664697292	0.4827930034901476	9693	4
cg21467935	6	31781906	0.0026728900621914428	0.0014691074648110068	0.06885084796512157	3.096281866322585	0.37701731624587675	9702	4
cg21468180	3	13697288	-6.423141630659308e-4	9.953427526890415e-4	0.5187201092793203	0.9537549214964787	0.8124398707136008	9706	4
cg21468274	17	7339835	-9.918235786448174e-4	0.0010571532009649369	0.3481404497977008	0.36606886750395734	0.9471591312975014	9704	4
cg21468315	2	211179959	-1.4938223776030828e-4	7.955174395064205e-4	0.851049141187066	1.1691957883786732	0.7604015134048439	9668	4
cg21468385	11	120207433	-1.4819420358622336e-4	2.4997603295058357e-4	0.553292486630154	3.572223214304623	0.31151511043517743	9686	4
cg21468416	9	127019914	2.166242615754696e-4	6.898467587789367e-4	0.7535074094791552	2.9041351364607335	0.4066430337658604	9701	4
cg21468420	4	24474668	-5.052986422164383e-4	2.7297587189848614e-4	0.06415885361299245	6.325031799803628	0.09682418884421597	9705	4
cg21468511	19	58838442	2.6883372375529236e-4	1.8089899835300105e-4	0.13725307829376623	0.12665450935735495	0.9386362503172395	5787	3
cg21468634	8	41507844	1.1710026865364676e-4	2.9557469551710664e-4	0.6919735277961159	2.7950857607366912	0.24720362719969016	5765	3
cg21468681	6	84937459	1.3411366479973815e-4	1.3541253268139147e-4	0.3219747038221731	2.354904403917	0.5020843509537789	9699	4
cg21468728	17	27918207	2.6030795805240644e-4	3.078201971201302e-4	0.3977483711795823	1.8447256682398208	0.6052508269880128	9705	4
cg21468825	2	71453731	-3.459897263147299e-5	1.5274201541009766e-4	0.8207977627928166	4.322729453605828	0.22865799451964888	9701	4
cg21468889	6	143833251	-6.22627150278171e-4	4.7458526966644745e-4	0.1895405564303511	0.39496603276349845	0.9412804204082621	9702	4
cg21468929	10	119295619	3.233968283907982e-4	6.099576308021343e-4	0.5959763482838625	2.5133241900556533	0.47288791575402733	9564	4
cg21468932	13	44991018	8.066041288687567e-5	6.023356029075864e-4	0.8934715734668912	1.1795357813128287	0.7579165441387118	9703	4
cg21468939	17	58226730	7.511335031454052e-4	0.0020575399262708826	0.7150637245186593	6.887981393036972	0.07555519906961206	9686	4
cg21468971	3	126071194	-5.710478930856271e-4	4.389634030448913e-4	0.19329237256830648	2.5036962497908153	0.47462345858307725	9674	4
cg21469059	15	78860376	9.100563020816591e-4	6.228305798475164e-4	0.14397102114509278	0.5351052481809657	0.9111139575812344	9701	4
cg21469200	17	73201576	2.5468632723311366e-4	2.0024781665198673e-4	0.2034243938721572	3.5306444929542673	0.1711316310333666	5805	3
cg21469278	2	165477448	2.841954216792221e-5	3.236878218265818e-4	0.9300362481751318	4.730141445604584	0.19265809954477897	9706	4
cg21469505	18	47085749	0.0017888600159088818	8.09497834085192e-4	0.02711632668524525	1.8858786020120664	0.5964273960026436	9706	4
cg21469543	12	81163098	-3.19942256139152e-4	5.445792129202558e-4	0.5568655234343629	4.346754859829673	0.22637351952897974	9706	4
cg21469707	13	114815139	3.267008271038771e-4	3.3946166090657485e-4	0.3358443875812125	7.065839030197694	0.06982860387910415	9696	4
cg21469772	9	124989294	0.0015482255701337942	0.00437662333399438	0.7235270927016763	1.151884647545121	0.764565945255997	9705	4
cg21469854	20	55201971	-1.530601629210825e-4	2.543529003005655e-4	0.5473319110937129	0.999070538564282	0.8014768593420155	9704	4
cg21470090	6	1408685	4.837906206663466e-4	0.0010063135967490796	0.6306904049301563	4.109804754783643	0.24984871116191365	9699	4
cg21470120	12	131260791	7.66003028997071e-5	6.236130614460003e-4	0.9022392914623092	1.6979442321546985	0.6373909366199478	9701	4
cg21470142	8	41732895	2.834857193994043e-4	5.545408416686724e-4	0.6092054113893365	1.5383201012495715	0.6734547261116856	9698	4
cg21470387	12	112204761	-1.879947734238267e-4	5.938067392821106e-4	0.75155281038067	0.10012205644825639	0.9918227724612463	9697	4
cg21470503	15	29410245	-4.6804824482544067e-4	4.4239991695413665e-4	0.29006664157749074	10.984985077568634	0.011807344627734827	9702	4
cg21470541	2	120976896	-0.0021803306280905313	0.0012350459138267618	0.07749920535676091	0.9287282361186877	0.8184900682419771	9706	4
cg21470600	1	6040824	3.5135089884297846e-4	0.001637933815661534	0.8301504568597273	0.05880132159402982	0.971027333931599	5806	3
cg21470704	2	72076889	-4.8599402919374254e-4	7.288411684194699e-4	0.504897492773598	2.635002740632279	0.45138613227604063	9703	4
cg21470711	3	195995846	-2.2957618251088214e-5	3.775316420759181e-4	0.951510696881361	2.8985425427062292	0.40753388434809856	9701	4
cg21470947	6	32909493	-0.0010459569135057236	6.333815385042257e-4	0.09865994014374324	5.585054516153525	0.06126618264058492	5809	3
cg21471199	1	19218212	2.0422942790929486e-4	6.49481371729886e-4	0.7531792736493965	4.357865642303722	0.22532416378632641	9703	4
cg21471337	1	244942776	-1.8329406182244977e-4	4.3753386621880045e-4	0.67527063337787	10.526820726894869	0.014580056114704766	9704	4
cg21471511	12	130501516	5.680254455419596e-4	6.352964869833462e-4	0.371262615334302	2.1868052830596327	0.534551993007335	9706	4
cg21471546	20	57265014	8.974403454029762e-4	5.270433850662066e-4	0.08860874610936675	0.6821073153784731	0.8774042004759328	9693	4
cg21471574	17	72200159	7.4018203025086e-6	1.9546095930194406e-4	0.9697924999727501	4.504783166031997	0.2118640364724011	9691	4
cg21471580	8	22132874	-0.0010792614752144086	0.0014044201823801283	0.44220517486224026	4.315428549448269	0.22935639787145798	9645	4
cg21471778	4	1987188	6.22183848917536e-5	4.3397133360668276e-4	0.8859981297707471	3.414934106070807	0.3319636209833279	9706	4
cg21471828	2	183086277	8.249398838237011e-4	5.935005669605132e-4	0.1645421315382437	1.346417982718297	0.7181412763500712	9705	4
cg21472050	12	92976320	-4.849340789029389e-4	6.322265823214573e-4	0.4430661959851283	4.039448757110789	0.25723576395152176	9697	4
cg21472165	6	82749904	-6.049995196452084e-6	6.196469411647963e-4	0.9922098847812978	2.158213104709011	0.5402259136089731	9690	4
cg21472315	1	153650489	-2.494578368306073e-4	3.3447965329504344e-4	0.4557829811215629	0.9455339103264944	0.8144278070477455	9703	4
cg21472448	12	13156131	-2.2980018633600826e-4	5.147526744546643e-4	0.6552878591545119	2.4920892994789687	0.4767224206336948	9700	4
cg21472506	2	63283967	-1.953302361097065e-5	2.692941421134725e-4	0.9421768236105317	0.46965476444164084	0.9255057205570307	9517	4
cg21472517	1	942471	-9.401199474305562e-5	1.5143753279752323e-4	0.534733072692711	0.4147802419708555	0.9371726007188632	9666	4
cg21472546	4	47033180	-1.056658552590401e-4	0.001298544405074172	0.9351456873664487	3.7385207841128074	0.29111863644816566	9629	4
cg21472642	7	29233468	8.764812192274269e-4	7.971120602718457e-4	0.2715191301938353	4.794336175863239	0.18749134295728961	9705	4
cg21472700	2	172543946	2.4191662261437036e-4	2.2373264815354454e-4	0.27957459895482306	1.2219404226968005	0.7477470445619684	9679	4
cg21472737	3	10377957	-3.47203996375379e-4	5.178406248708942e-4	0.5025491268794403	5.038832004332603	0.16897565786944987	9705	4
cg21472835	4	46874750	0.0013811733600184817	9.570125047331625e-4	0.14896033964680763	0.8147940885710434	0.8459253084006108	9653	4
cg21472953	1	35224051	2.913717112513112e-4	3.949036602997173e-4	0.46061784738010797	1.7189321980606858	0.632732969839274	9704	4
cg21473142	3	27762095	0.0011950134398691513	0.001084559114776323	0.2705301045642716	1.0397738721280603	0.7916290882039407	9617	4
cg21473183	2	85925749	-9.579636533222708e-4	7.7061734899039e-4	0.21382657424912344	6.6025661848400254	0.08570413428011867	9702	4
cg21473407	7	544976	-2.227527521935382e-4	4.0084016282155633e-4	0.5784059375897321	1.8162435617383041	0.6114065503501391	9570	4
cg21473439	12	49717011	-1.699679977012077e-4	1.7681457943806536e-4	0.33641231444383335	4.2578495782061205	0.23493348929968141	9703	4
cg21473475	2	85294269	-5.641152387977693e-4	2.6807897571854566e-4	0.03535337539372321	0.5310542960311772	0.9120178276674381	9702	4
cg21473511	6	27156346	2.7141982436005316e-4	2.2565305726857872e-4	0.2290463025615642	4.884752797803789	0.18043325650623832	9679	4
cg21473545	5	178203432	0.0012864463832311394	7.846843489159156e-4	0.10112073542056148	0.8020569215643946	0.8489749818557542	9705	4
cg21473651	2	178052747	-4.0751369959461514e-5	4.076491073325329e-4	0.9203706964276558	6.073720284349051	0.10807814236934431	9705	4
cg21473728	8	2031651	7.818993843026991e-4	6.299078110372702e-4	0.21449798235161127	0.09095223353403839	0.9929006321625049	9696	4
cg21473741	7	138436009	1.5461739011625447e-4	4.635524921222582e-4	0.7387200386265022	2.2726876535167637	0.5177734107490926	9682	4
cg21473748	1	155147160	9.19158759124523e-5	2.2988540220680815e-4	0.6892791838195191	0.49757053196422885	0.9194248301024517	9703	4
cg21473782	17	79099819	-5.490684765626042e-4	5.605548710553178e-4	0.3273286008256354	6.759758519853537	0.07996234454653561	9704	4
cg21473786	2	44311918	-4.986028556913357e-4	5.447776151881093e-4	0.36006508030975154	1.8439428490101282	0.6054194820075365	9702	4
cg21473814	19	18873268	-0.0020492760442847604	0.0010837651576179593	0.05863960304836564	8.382947492032281	0.038726097783884084	9704	4
cg21474053	1	11182049	-4.3376640125959054e-5	1.5341027640856778e-4	0.777369062334556	1.1318813674900638	0.769383898632814	9689	4
cg21474104	3	181721674	8.919326908813809e-4	0.001121658256314427	0.4265023334745747	4.5125990133312355	0.21116923347737626	9591	4
cg21474133	2	30334318	-2.4769912804676654e-4	5.404509085375203e-4	0.6467229991247379	0.3580790146651277	0.9487595020800785	9705	4
cg21474247	5	131268130	1.355295738662115e-4	7.043046856006958e-4	0.8474051466598017	6.315284113523635	0.09723892413863584	9697	4
cg21474257	1	43399327	-2.930059040457833e-4	4.1597245520682007e-4	0.4811913292729781	2.4733021080116115	0.48013531780025187	9702	4
cg21474288	19	9645566	-6.369004671592935e-4	4.528854336864614e-4	0.1596300256065471	1.765452601960055	0.6224815350781374	9705	4
cg21474289	7	107204379	-4.5823331828744024e-4	2.6715708026139856e-4	0.08630479572813683	5.986040610788802	0.050135782443590605	5809	3
cg21474351	3	42850941	-1.3684198372062627e-4	5.038426532733158e-4	0.7859321649483334	1.855726465187726	0.6028839541693524	9706	4
cg21474509	1	36235489	-3.778933472873787e-5	1.5235172211698272e-4	0.8041033891584725	1.4415068978689107	0.695834770589211	9644	4
cg21474639	7	2421269	-1.3121692195923156e-4	4.984456541109213e-4	0.7923561887061682	2.1700428805728187	0.5378730673861594	9703	4
cg21474665	10	126606211	-1.758346352979223e-4	1.3224374499958987e-4	0.18364174260350968	1.2209213761121664	0.7479909987054483	9706	4
cg21474669	2	81708633	-4.752133231542553e-4	5.308442497245337e-4	0.3706786233633343	0.3710097202424205	0.9461638971180157	9706	4
cg21474683	17	71772869	1.2149291047035153e-4	4.8583312789899437e-4	0.8025322284082714	1.4144772379277066	0.7021447226929085	9704	4
cg21474774	1	71632244	7.108271209884214e-4	8.206213412110962e-4	0.38637720929094516	0.5094272143411613	0.9168154658220049	9693	4
cg21474786	17	46631948	-5.46413835043936e-5	5.224230843667434e-4	0.9166993985145	0.699726951189904	0.8732681710297046	9674	4
cg21474838	12	10460612	-0.0016698944864673947	6.264960779367543e-4	0.007688517578304506	2.70746041154337	0.4389609640433688	9704	4
cg21474897	3	170136489	9.231189016706966e-4	3.9638747304968314e-4	0.019868091787749252	3.1120139475382413	0.21097682750901695	5806	3
cg21474955	15	41056252	5.828358691034098e-5	1.406151262566307e-4	0.6785151681402775	1.880645464611297	0.5975447283755081	9615	4
cg21475003	4	57215479	-3.158900243409715e-4	4.91404091688297e-4	0.5203334478068345	0.3434968355482955	0.9516506468630451	9704	4
cg21475065	7	147336337	2.3678901885346482e-4	4.222314551855553e-4	0.5749312728235758	1.5942130950716926	0.6607026723479119	9688	4
cg21475076	1	1100493	-0.0025250407337948887	0.0010534170609100106	0.016529922051866326	2.5257381470545703	0.47065757632389577	9687	4
cg21475097	1	3164642	0.0014748233497264046	9.902136207667286e-4	0.13638228572871178	0.6269565106096199	0.8902345092242959	9706	4
cg21475150	2	101618248	-7.205733021745416e-4	0.0012664610610918004	0.5693792040633018	1.3993020822633089	0.7056983351684906	9703	4
cg21475256	3	43731886	-2.9169955013247573e-4	2.8266324201147905e-4	0.3020868936936741	3.4943847929399814	0.3214911249099938	9703	4
cg21475270	1	47909595	-1.1679873471632354e-4	4.7243510962916685e-4	0.8047325182112071	1.9077613916204568	0.5917700783335301	9702	4
cg21475281	4	3261368	6.600089807757458e-5	4.637280270186711e-4	0.8868219264906323	1.508379311527442	0.6803377443634941	9701	4
cg21475375	6	149674055	-5.878917231259495e-4	0.0010180510187513243	0.5636234574329864	3.5390171039786953	0.31573687910507586	9615	4
cg21475402	1	156612140	-0.0010524057606954157	5.682491264523559e-4	0.06402370567998687	3.755879633766741	0.2890599471438111	9704	4
cg21475526	12	1026288	-1.3904316834777774e-4	4.502080984008355e-4	0.7574417204666625	3.966432128438803	0.265111741995165	9700	4
cg21475544	12	12849588	2.524160825750306e-4	4.3361390481052616e-4	0.5604846797238047	5.214880332678899	0.15672202014044284	9696	4
cg21475610	4	78077151	1.892664033760194e-4	5.746311313006026e-4	0.7418758462235522	0.40638118028722314	0.8161226816628993	5809	3
cg21475747	5	177631425	2.456068535917758e-4	2.5124617379696277e-4	0.32829465955253784	2.7272585723486262	0.43561484356905056	9704	4
cg21475771	2	11820862	6.912867640914515e-5	7.295812674120698e-4	0.9245124754795438	3.148787060433673	0.36924913383429886	9701	4
cg21475781	1	196945845	5.3711856450939764e-5	9.016180257785366e-4	0.9524959299291109	5.263441054471628	0.15349231424595985	9533	4
cg21475816	2	73404801	9.725280598788233e-5	1.7959213524180203e-4	0.58814893644128	1.9110395130833941	0.5910744735467675	9706	4
cg21475824	1	245027404	1.3165679431261995e-5	1.4642416336612638e-4	0.9283550282716588	5.467554595945053	0.14059214211630874	9684	4
cg21475834	13	96706104	2.6525947746592303e-4	0.001285695580585775	0.8365441370467491	1.3588901698733278	0.7151987508458235	9703	4
cg21476000	12	54430684	-4.6852336883284576e-4	0.001129545648330088	0.6782962050272185	1.962391746260085	0.5802490149627889	9702	4
cg21476203	8	144874281	-1.8402477956201718e-4	4.793002725364577e-4	0.7010194654751652	2.4156795834937674	0.4907225473450143	9704	4
cg21476299	13	43148214	-0.0010592819706864698	5.852109446779629e-4	0.07028249602054586	1.5867361232067536	0.6624010405266356	9702	4
cg21476463	3	139259926	0.0011614804004795817	5.725136012876441e-4	0.0424849294741545	1.9249411336954179	0.5881306476477033	9704	4
cg21476494	12	116043958	-0.0011388541993809403	0.00200203461677856	0.5694590217574567	0.7972982438906089	0.8501131481521748	9701	4
cg21476593	16	2265427	1.3827935290811494e-4	1.7037250820111245e-4	0.4170042611967883	5.733843271500242	0.12530228166569912	9701	4
cg21476599	12	5937105	-7.264680541733699e-4	0.0011419166432666984	0.5246570960698055	2.3454140958383527	0.5038766414940513	9705	4
cg21476666	3	157221200	-5.009810833355728e-4	4.0946222378644687e-4	0.2211371683199078	5.98254247691391	0.1124626674933902	9705	4
cg21476673	17	46691543	-2.005142700004031e-4	4.1718351877606123e-4	0.6307737725089669	2.6147200236871013	0.4549147787391538	9694	4
cg21476824	13	76430089	4.3101385292565475e-4	5.145653326915842e-4	0.402240183550016	1.0116727323843087	0.6030010347867546	5809	3
cg21476940	1	160854954	-0.0017752094908451707	8.768864783028616e-4	0.04292426318111037	0.8980614373144882	0.8258956035277404	9694	4
cg21477033	5	111496357	4.584601063767401e-6	2.1424219842421956e-4	0.9829272511537923	1.0459277476728635	0.7901406960388808	9703	4
cg21477075	6	168433436	-0.0014217450509783616	0.0014972677787074924	0.34233605497514485	3.838774353619919	0.2794081227976398	9704	4
cg21477170	4	3418713	-2.643822677266498e-4	3.1674648550281814e-4	0.40389735204665334	0.7218142016180749	0.8680614273328888	9698	4
cg21477176	19	54445888	-8.514281196674866e-4	9.692978633124168e-4	0.37972843250619664	3.093389677576991	0.37744925330000956	9706	4
cg21477232	2	227994951	-6.486557466256342e-4	6.897729728923165e-4	0.3470174451842511	0.778064603374262	0.8547061724299964	9697	4
cg21477262	12	22777430	-8.731281486902779e-4	8.92589192922737e-4	0.32797685676380717	3.72151810361536	0.2931478141871383	9705	4
cg21477417	3	169490753	-1.20567719827553e-4	1.411383538543673e-4	0.3929653815150335	1.2528631478569565	0.7403554298639381	9699	4
cg21477508	4	81186901	1.1045526212535843e-4	2.574048504093826e-4	0.6678424210413544	0.6490108022131593	0.8851263848859651	9703	4
cg21477530	15	43802821	1.2809925676023511e-5	1.506823881638189e-4	0.9322512465546026	4.58728805750205	0.20463529245981849	9706	4
cg21477638	2	113399192	-0.0011552749751959788	6.255997370584034e-4	0.06479528149701011	3.685273014404607	0.2975157823273113	9702	4
cg21477691	2	97202475	-8.572910166626886e-5	1.7963770140997233e-4	0.6331959669392286	6.226027440437976	0.10111663362606273	9704	4
cg21477717	19	17982682	-3.370296371764108e-4	3.4333761084426496e-4	0.3262833993392819	6.598109266637291	0.08587258882882315	9698	4
cg21477861	17	43196290	-1.187076231576925e-4	1.8172481688431705e-4	0.5136097114093809	2.0662139213553488	0.5587780982199326	9680	4
cg21477985	12	56732427	-2.609502666036322e-4	7.452217464034884e-4	0.7262151802792994	1.6879016635006339	0.6396268742341833	9604	4
cg21478105	12	97384251	0.0016795818914830476	8.150650298917231e-4	0.03933431848813195	4.7708838190753395	0.18936374805789902	9693	4
cg21478123	6	1836850	-8.248636191630006e-4	0.0013097109368468308	0.5288216130740795	1.8576856733022202	0.3950105377253717	5206	3
cg21478137	15	51532386	-1.8934189579940856e-5	1.8338627666929396e-4	0.9177664769446271	2.5943931562069404	0.4584733470047545	9697	4
cg21478140	17	79367615	1.306536598432474e-4	1.6149020481693194e-4	0.41848635237211373	4.403832102481212	0.2210303252132548	9697	4
cg21478177	3	183146663	1.3011798590656945e-4	1.9299309332955337e-4	0.5001774424971246	4.9952087583006435	0.1721483189305689	9703	4
cg21478218	6	30157994	5.034488488547177e-4	4.927644597770361e-4	0.3069311736610442	2.630024461683728	0.4522501677056391	9703	4
cg21478222	1	205601572	-2.950206268558504e-5	1.6190574705643153e-4	0.8554120291195441	0.617476848489712	0.8924200512551925	9702	4
cg21478437	1	206317403	-1.413138167782145e-4	4.3849210906840493e-4	0.7472464915826956	3.03474883185334	0.38629855781323275	9706	4
cg21478490	5	177422991	0.002725658087237376	0.0016714235605887584	0.10294508769954891	0.07575622187771067	0.9945787741256693	9700	4
cg21478562	6	170398665	5.760587303739358e-4	4.285398846277993e-4	0.17887209130816392	1.3233500370218645	0.723595988298678	9701	4
cg21478597	6	470696	1.8225964597550466e-4	8.861035411054635e-4	0.8370357075788464	1.4961682122398186	0.6831549869478737	9605	4
cg21478902	13	110874267	6.212600077135774e-4	7.94389855661087e-4	0.43417969968979525	2.9574397451935397	0.3982337856678553	9706	4
cg21478921	2	242617935	-1.5383021520217847e-5	2.636446031520829e-4	0.953471777909873	1.935726352576494	0.5858535145081678	9517	4
cg21478967	18	76069690	-0.0013330447284333057	0.0014177435364822553	0.34708522802111924	1.4357216477577213	0.6971831531754288	9704	4
cg21478984	19	8481741	5.963088709656052e-4	3.6635106716846974e-4	0.10358895382485063	1.216464571828436	0.7490581963238714	9700	4
cg21479131	12	3053501	8.448159214540947e-4	8.17637967155693e-4	0.30149178788879666	0.7690278382794189	0.8568599039431088	9703	4
cg21479132	6	26055353	1.0326379100947594e-4	2.3953702145024098e-4	0.6663975393459394	4.167917024063105	0.24389369292609855	9703	4
cg21479226	8	69244510	-3.177254189122576e-4	3.2498400207416197e-4	0.32824013735987634	0.49283095320172643	0.9204635734514585	9606	4
cg21479305	19	14640168	1.2547969390153658e-4	1.7175866750818834e-4	0.4650490839439021	2.803312944370365	0.24618882106187595	5790	3
cg21479519	19	1419464	-9.578913568820758e-5	3.894549157306011e-4	0.8057155728469392	8.639550617676909	0.03448773482474911	9706	4
cg21479731	4	2464579	2.920422864183679e-4	2.6521816661166593e-4	0.2708358050992644	2.444357418254999	0.294587646451391	5803	3
cg21479786	17	39507664	2.8051728398497414e-4	5.654774909981043e-4	0.6198439451383889	1.848169166449233	0.6045092992227487	9706	4
cg21479903	19	1236736	7.8282997407978265e-05	5.855940180468505e-4	0.8936545553157819	2.7616760590341674	0.42984763726701974	9704	4
cg21480043	19	41699282	-2.76721502405049e-4	6.295987918695105e-4	0.6602845157491454	5.825788650743788	0.12040054748886829	9705	4
cg21480173	19	10463831	1.2107974740950482e-5	1.8013789515414845e-4	0.946410516818724	3.2269106952226934	0.3579455450027313	9681	4
cg21480264	4	2137264	1.8800670746099045e-4	5.282869529990995e-4	0.7219305099063709	3.57682613412472	0.3109338717799845	9706	4
cg21480605	15	44092671	9.688470963152835e-5	5.374449915631833e-4	0.856941335216806	2.5009959024206574	0.47511112836105346	9652	4
cg21480646	15	80351954	1.3910491742852513e-4	1.677573487173462e-4	0.4069894782149996	1.5068425776434675	0.6806919698526227	9651	4
cg21480660	5	109024966	2.64008963648017e-5	1.8645066218118709e-4	0.8873981589742299	6.97764597912039	0.07261369444361586	9698	4
cg21480680	12	6075279	-3.753904090872029e-4	3.555348745383129e-4	0.2910381491598731	4.698973110804804	0.1952142908410759	9702	4
cg21480725	15	30212981	-0.0011898677338582242	0.00187257749536818	0.5251564280344592	1.4851766311380536	0.6856957578478761	9680	4
cg21480740	7	158819193	7.26215675164506e-4	5.054133689261778e-4	0.15075360425643836	3.625818196424726	0.30480679118576104	9700	4
cg21480743	10	89621419	3.2102579839369806e-4	3.857286805873588e-4	0.4052633054731803	2.045744335301529	0.5629667849877964	9703	4
cg21480966	3	108180898	0.0010086004616128854	0.001177268785198671	0.391594600716329	1.2788715372019184	0.7341562485857329	9701	4
cg21480982	13	27744999	7.864932760470963e-5	2.1607366745587372e-4	0.7158631495874216	0.24871297518872068	0.8830649830531576	5809	3
cg21481141	19	1268838	9.284781607716913e-4	7.145947721024573e-4	0.1938385108492177	3.59641859864435	0.3084705710076034	9699	4
cg21481275	13	100639669	4.775071504715778e-4	5.315476079193628e-4	0.36900765005980096	0.7877636058382835	0.8523915231219399	9703	4
cg21481321	5	14662198	0.0015367438783767569	5.115972404706897e-4	0.002666166829047283	1.4008974857420646	0.7053243690309206	9699	4
cg21481503	17	54655317	5.668821486972457e-4	0.001405975164101016	0.6868047816388962	2.561706394968528	0.4642424934899771	9650	4
cg21481755	21	34961241	-1.515763998229306e-4	1.9811285888864338e-4	0.4442112440374993	5.163460881240912	0.07564299499267486	5809	3
cg21481775	8	23539627	-4.553866496836229e-4	3.587275878042677e-4	0.2042806989076297	4.322956228313424	0.22863633264646466	9702	4
cg21481811	6	25448910	1.7505875460990025e-4	5.786248558902671e-4	0.7622383502262347	1.0328035179732336	0.7933151661607192	9683	4
cg21481929	2	37899561	-6.229501926339657e-5	1.7355084909302976e-4	0.719637054785504	1.4710725024050952	0.6889626924857138	9701	4
cg21481937	12	71113149	7.613587082569489e-4	0.0015320345706230638	0.6192178076475052	0.4161054343694043	0.9368957585150888	9686	4
cg21481950	6	29601498	-0.0011390269250255221	6.564896673429963e-4	0.0827361236099656	4.6817267403671945	0.19664224597926563	9702	4
cg21481966	2	233280609	5.717576066752595e-4	4.215889781276345e-4	0.1750365722737559	1.4014327971903044	0.70519890994658	9706	4
cg21482122	11	94469882	-3.3954017436272895e-4	7.084558038451065e-4	0.6317480059823872	0.715322167178411	0.8695942399446529	9683	4
cg21482170	19	6737889	-3.291498975652059e-5	1.267680223511906e-4	0.7951357556702824	2.283585753555727	0.5156727321600759	9704	4
cg21482174	17	9694800	-0.0010843849292925078	9.606754653925677e-4	0.2589934286329848	1.8680525243593302	0.6002390688329147	9703	4
cg21482176	5	64249332	0.0019633837806967342	9.016387411619428e-4	0.029437874381648188	2.8310098356963938	0.41842055392134975	9523	4
cg21482265	2	113992762	0.00319470705680079	0.0038466084773807864	0.40624164431559	6.758611451366111	0.080002868164672	9699	4
cg21482290	17	77395837	5.484123314280905e-4	0.0015262760833570652	0.7193602184900604	2.5635423675212534	0.463916917841623	9700	4
cg21482345	15	28050336	-9.544289738578582e-4	7.131487120696948e-4	0.18078858584698768	0.9953014760680966	0.8023888600447112	9702	4
cg21482403	19	12889342	-2.2759931873291857e-4	1.3432056956672468e-4	0.09018004605109521	2.829078418163866	0.418735435002389	9704	4
cg21482472	13	81229358	0.003135649817802552	0.002590782367633509	0.22615996035633018	4.230006235426106	0.23767481010774405	9696	4
cg21482489	5	121414366	-6.61910021727628e-4	5.316355882721709e-4	0.21311535411322344	1.6497926729103733	0.6481530949971595	9573	4
cg21482621	5	77148552	2.3398577210089443e-4	4.1943758668853964e-4	0.5769427228580642	0.8271743100151969	0.8429568607126906	9700	4
cg21482635	2	70165315	2.7532929862730457e-4	5.318665400702196e-4	0.6046912267712187	0.37764551220671927	0.9448206922211303	9705	4
cg21482659	7	82073453	-2.570249717393705e-4	3.041937137479154e-4	0.3981451928095195	2.4965241958847564	0.4759195664935935	9706	4
cg21482689	3	194207859	-1.0756468702692163e-4	1.2404964696934059e-4	0.3858817523718148	0.08599921851787834	0.9934629255033466	9704	4
cg21482745	2	97173852	-4.880026943406585e-4	2.967557513059664e-4	0.10008140694248928	0.18436659629991387	0.9119379776802274	5786	3
cg21482837	2	85581528	2.3121027589552691e-4	2.7902847537161356e-4	0.40731601730011086	2.325777782469509	0.31258186027330936	5809	3
cg21482969	3	57261456	-6.666396444805206e-5	1.6336099607092567e-4	0.6832166991439653	0.7902336844470941	0.8518015530196876	9702	4
cg21483092	4	3371520	-6.347897999446198e-4	7.472216335311286e-4	0.3955845047568116	8.021544030532157	0.04556854757108464	9706	4
cg21483110	19	34112288	1.1492807666910002e-4	0.0011257288164607927	0.9186835308074043	0.3514082211405601	0.9500869293292781	9696	4
cg21483216	5	150026459	4.823599626034174e-4	5.390517170515929e-4	0.37087765870477474	2.6488478961556496	0.4489901617814434	9698	4
cg21483264	2	26400186	2.4479080223290916e-4	4.1740427962448336e-4	0.55756661378447	1.3306038976542203	0.7218790237728607	9704	4
cg21483311	7	1793123	4.941510736574024e-4	6.729143189962002e-4	0.46273867214330106	5.293243299392904	0.15154142449809618	9705	4
cg21483461	5	81570383	-6.123134144687451e-5	2.28934563245802e-4	0.7891133160237841	1.9588853562300663	0.580983904035864	9588	4
cg21483475	3	154042025	5.46164989135423e-5	1.3326928669711948e-4	0.6819375543173614	0.5669379426425053	0.9039576697472699	9697	4
cg21483636	13	23499869	-8.522958028826207e-5	4.7823075695225555e-4	0.8585513614798836	2.673876546433331	0.4446849717079363	9706	4
cg21483700	19	12943593	-2.151539050271088e-4	2.170322367766261e-4	0.32151696165725296	3.3034515918856275	0.34716253625330734	9703	4
cg21483820	7	138818249	-6.373161128175583e-6	1.9334848999816363e-4	0.973704856946502	0.6736506163171303	0.8793833843276497	9702	4
cg21483842	13	49821938	-9.65568429761662e-5	1.5241019608384993e-4	0.5263858340734193	1.0338478889577125	0.7930625275964047	9706	4
cg21483860	2	47463763	-1.4964640735951615e-4	4.7475207060641654e-4	0.7526025217480504	1.1737861679390136	0.5560522112749995	5808	3
cg21483883	7	37487352	-1.76727025502519e-4	5.186177151080705e-4	0.7332801238700701	0.7464692558639139	0.862223223040969	9654	4
cg21483906	3	33758870	-4.1119923741928226e-4	3.9794733062647835e-4	0.30146322081079996	2.3423539343217263	0.5044556094469621	9686	4
cg21483922	17	48205411	4.454923549022346e-4	4.137253834335159e-4	0.2815773348246167	3.753535052101693	0.2893372402968158	9705	4
cg21483929	13	20392406	-2.3425617190396555e-4	5.117172131921432e-4	0.6471073241868242	5.345664550111402	0.14816658172140595	9704	4
cg21483999	15	72476373	-5.205645883472751e-4	7.922955515539846e-4	0.5111594825650301	1.4628710256667812	0.6908658024254948	9700	4
cg21484174	15	40213270	-9.564756889753658e-5	1.4846947310664984e-4	0.5194303164721812	2.3887946242341034	0.4957239083710954	9653	4
cg21484213	2	142888868	2.1981530815005617e-4	3.836248592251696e-4	0.5666477583000606	2.3881221645689648	0.4958495078956953	9695	4
cg21484228	3	32859417	-8.292080432564267e-4	3.6629581354314115e-4	0.023588504908793828	4.52520487945422	0.2100530579633666	9694	4
cg21484315	2	2712669	-2.743593414194066e-5	4.7589588453134086e-4	0.9540265237987882	3.1731023521125854	0.36569848034113484	9702	4
cg21484360	12	64174367	1.6046748900167888e-4	2.2656259718131504e-4	0.47877760803463193	6.262168043610199	0.09952898066976808	9705	4
cg21484515	13	36944469	1.236128388702292e-4	3.84468299574282e-4	0.7478191347939646	4.420237015438004	0.21951626578983408	9706	4
cg21484527	13	112980703	-2.9498108877334115e-4	8.905578660492123e-4	0.7404693985328795	2.8089436161767924	0.4220297540157088	9704	4
cg21484547	13	28319144	1.4123510191461214e-4	0.001290805659259531	0.9128723533585653	3.445746910010232	0.3278670323905636	9705	4
cg21484573	6	163730853	0.00220834746240712	0.0012814033685085756	0.08481947310740183	1.1529502276513204	0.7643094633067758	9705	4
cg21484586	19	35531859	-4.754656991519296e-4	2.1359524307829105e-4	0.026013338470942362	3.4978654322807294	0.3210390726236357	9701	4
cg21484680	2	27593328	1.741905039875194e-4	1.8973086263481624e-4	0.3585703803667902	1.2622874289331238	0.7381071736723263	9697	4
cg21484749	18	35146046	7.296250356091977e-5	3.321718631176568e-4	0.8261415113170062	1.4069787270104857	0.7038996971956362	9698	4
cg21484834	20	62168579	4.7055941095734926e-4	5.189061900925668e-4	0.3644969977563486	1.4604568388622539	0.6914264738094649	9695	4
cg21484863	6	21131734	0.002255	0.001887	0.2320797834256652	0	NA	1088	1
cg21484910	2	40097661	4.61041892716316e-4	5.842394091622388e-4	0.4300349814162128	7.374634320763751	0.06086865526674715	9705	4
cg21484940	7	48129992	0.0017880719502370772	0.0010342840191558296	0.0838445953348332	0.4519396740805337	0.9293158180488993	9689	4
cg21484956	12	77273469	2.2250563097205828e-4	5.816941233369792e-4	0.7020808029872336	1.3773495500150796	0.7108526053156785	9559	4
cg21484964	15	34395546	-2.1322488649678318e-4	3.227084519888669e-4	0.5087820404911103	7.009631221850859	0.0715914254381187	9704	4
cg21484985	14	70690525	-0.0028995876829566902	0.003907645127583222	0.45806950531339097	0.22595183990098605	0.9732948874764981	9676	4
cg21485062	7	42949773	-2.2607601035376913e-4	4.1455644841169e-4	0.5855167178159546	6.163963999085991	0.10389987929307055	9702	4
cg21485120	6	31707746	3.2466615822378627e-4	3.7427773526414466e-4	0.3856970521127512	0.5390711808743383	0.9102275151174263	9623	4
cg21485122	2	71203331	2.3596127066695475e-4	5.682521112423102e-4	0.6779658793584357	1.7522733279304472	0.6253754446372992	9700	4
cg21485125	7	13812692	0.0010373096059344083	8.060793849956043e-4	0.1981438295874028	3.804566929235034	0.2833553669924854	9689	4
cg21485166	2	74757150	3.532242955542586e-5	1.5668381437222974e-4	0.8216388316057377	6.120076708587537	0.10591215429561884	9694	4
cg21485303	12	22094699	5.657606991058353e-4	6.918801325451078e-4	0.41351999571400005	1.9825915405549672	0.576027746430754	9704	4
cg21485555	17	72244366	1.2113808510629222e-4	4.332579074029828e-4	0.7797858695962057	2.367596701007702	0.4996949872103037	9706	4
cg21485704	14	69951372	2.207163387358843e-4	4.4351664343843976e-4	0.618730308638926	0.28213187402868883	0.9633532002211576	9686	4
cg21485895	2	200321016	-4.6896500090382346e-5	2.5409124666031643e-4	0.8535697797576297	0.18284075141092115	0.9803106643670051	9698	4
cg21485898	19	52674967	0.0010359339582677576	8.532474485647394e-4	0.22470675174884078	1.5821917908673495	0.45334770127488555	5603	3
cg21486233	12	29375141	-3.5931551009113244e-4	7.158144387934078e-4	0.6156904554238833	4.246516223120186	0.2360457971972429	9622	4
cg21486411	11	77348243	9.551529539756577e-5	3.996647412259688e-4	0.8111144643925949	0.5386117884435233	0.7639095443889823	5754	3
cg21486510	2	7171998	8.551640342781369e-4	5.756737809799406e-4	0.13741113250728268	2.8327855367390447	0.41813123294098276	9703	4
cg21486532	2	242735135	4.643813106528996e-4	0.0016008888081412232	0.7717571934603045	0.4215935649717224	0.9357465199271531	9687	4
cg21486646	12	129417379	8.686944539817368e-4	0.0016288912023089874	0.5938230486246383	8.790656229969233	0.03220768416857368	9703	4
cg21486659	6	10747693	1.1420813183039904e-4	1.5797747785501072e-4	0.4697171595676332	1.9661001188103029	0.5794724804675511	9697	4
cg21486834	17	74477542	5.698821828717904e-5	4.940462633215865e-4	0.908167737726114	4.237634406919861	0.23692087416475985	9703	4
cg21486913	19	37046582	0.0017757640838003518	8.129113094033735e-4	0.028929199905958207	6.1502265855755605	0.10452578263936171	9692	4
cg21486944	6	28411378	3.7279005889772644e-4	3.5243872844525643e-4	0.2901720291814725	0.31697666978137484	0.9568046386957851	9693	4
cg21486954	17	42385289	4.7387123713974244e-5	2.068446562340117e-4	0.8187949022222707	1.298555496387173	0.7294761165444917	9703	4
cg21487067	12	121124407	1.7667155555366635e-4	1.651136665552911e-4	0.2846194931626305	1.8697381438603302	0.5998779612297113	9704	4
cg21487099	5	1201608	0.0013375856007845827	0.0011501893053521496	0.24485933251027542	7.071405197028508	0.06965633692467584	9706	4
cg21487207	12	54410576	-4.799027468461872e-4	4.884711856637645e-4	0.3258739392513966	4.301328632884185	0.23071074954123313	9700	4
cg21487261	17	79368981	5.436625375998777e-6	2.4469584613325847e-4	0.982274147011469	2.1394290424210602	0.5439772750503984	9704	4
cg21487267	8	41386754	-1.4567133349158704e-4	1.3115580274546972e-4	0.26670871908203203	1.9141597250792455	0.5904128812252817	9624	4
cg21487363	3	71537887	-1.4173218471232346e-5	6.037536498961038e-4	0.9812712459465103	4.122244776456273	0.2485628706948934	9700	4
cg21487509	19	11347464	-2.9615517014870956e-4	4.0489714673988623e-4	0.46451466132237706	0.10836952932347428	0.9908144728004477	9701	4
cg21487550	3	127056955	-1.702492709033821e-4	0.0025089068780483987	0.9458987146836891	5.252373635658887	0.15422281913204097	9703	4
cg21487561	2	11990393	-7.39434852941137e-4	0.0010709742200580119	0.48992257049143906	3.6913843779223385	0.15791597535519455	5809	3
cg21487637	19	46195684	2.564025723963468e-4	1.5572035340093886e-4	0.09964895737308108	7.585223563306994	0.05540865790041764	9705	4
cg21487830	17	48943706	1.3080979262391096e-4	2.3412194486656292e-4	0.576349388592063	2.5422401562048114	0.4677056835362533	9702	4
cg21487856	2	54828502	7.419218188828206e-4	0.0010859958127127933	0.4944982288357539	3.703078530680801	0.29536278301826624	9691	4
cg21487923	12	30949617	2.2825783653512998e-4	2.975859558089498e-4	0.443062718282732	9.685911246261712	0.021433649091878906	9663	4
cg21487950	14	81421770	8.164204369309732e-4	6.010392927987773e-4	0.17435333058527014	5.263347089751671	0.15349850261681816	9706	4
cg21488066	6	28367898	6.564803598904575e-4	0.0010036866641928667	0.5130673351065222	0.41059663102941935	0.8144043307229147	5808	3
cg21488093	2	178973092	-3.234622811438556e-4	5.024613704412981e-4	0.5197339808437249	1.2505699444978458	0.7409028223199157	9705	4
cg21488132	11	57508545	0.0012067059096008963	0.0015294136487329561	0.4301125641882889	1.5502094116272027	0.6707314334079005	9677	4
cg21488156	13	111288822	0.0011078294621597916	5.922118007962082e-4	0.06139162876541336	0.7652127190270319	0.8577682924805586	9584	4
cg21488279	5	122434178	-0.0012261447755302917	7.537479662667893e-4	0.1037943566271828	1.7675302605090353	0.6220260740109316	9701	4
cg21488289	8	57233269	2.0859684881252246e-6	0.0013744087494715802	0.9987890346211293	3.9717282053690965	0.26453320047318846	9699	4
cg21488396	11	127445168	7.581329042091799e-4	7.704457338024931e-4	0.32510638562582855	1.0679516324249128	0.7848157693233043	9696	4
cg21488398	2	70369791	-1.4370331474103447e-4	1.2404414388115568e-4	0.2466660553420371	1.4897969277725003	0.6846271883940631	9680	4
cg21488474	19	14682866	-6.14040246126306e-5	1.3228307357673893e-4	0.642514090900133	0.5500226223089265	0.9077719646786877	9698	4
cg21488538	2	98964436	-9.829236978637348e-4	0.001636717451142427	0.5481425850352954	4.339918615250928	0.22702140154105024	9675	4
cg21488617	1	38022586	6.064787200390663e-4	7.559100956265764e-4	0.42237022326457985	0.918781604808074	0.8208931723744106	9705	4
cg21488876	19	5250376	-2.5321303797216894e-4	7.542366474802106e-4	0.7370813118781854	6.554712762077136	0.08752956214404466	9701	4
cg21488898	19	54621790	-8.380635083404366e-5	3.908504115483872e-4	0.8302191364358039	2.046654329883771	0.5627801056285531	9702	4
cg21489303	19	57989182	-7.615920234979977e-4	9.810132415574908e-4	0.43755295240895686	2.2314227663409576	0.5257856150054095	9706	4
cg21489391	12	132859441	-0.003635395718651234	0.001661020137484649	0.02862211377634949	1.8480576315684267	0.6045333081278829	9694	4
cg21489565	5	39723183	-1.2063485786533165e-4	8.543750572960019e-4	0.8877146276751758	1.1432092895886858	0.7666547388873108	9598	4
cg21489753	5	137667158	1.279941870173882e-4	2.722826798811175e-4	0.6382990568016078	3.8371730567557005	0.2795917882700992	9686	4
cg21489863	17	27224801	1.3621522741234356e-4	1.4518518918716942e-4	0.3481328514150195	3.314578443401544	0.3456187455668534	9576	4
cg21489873	9	125877134	-1.6245281456864525e-4	3.629896491532618e-4	0.6544843644811281	0.4266664337553693	0.9346803818567555	9692	4
cg21489991	7	50522658	-1.9165275399733847e-4	4.999199517688159e-4	0.7014477541104565	3.674320215254649	0.2988471242962492	9702	4
cg21490047	8	10262628	-3.5661869204868095e-4	3.548235186080631e-4	0.31486827637000403	0.18978047603824943	0.9094727545209961	5809	3
cg21490161	5	180647246	2.2920776574094365e-4	2.582231527276108e-4	0.3747374172060862	7.189185623318751	0.06610610363675926	9694	4
cg21490179	3	40494492	-1.0942312462934517e-4	1.8455382213809724e-4	0.5532438586960338	4.064360969898724	0.2545976516467997	9702	4
cg21490342	6	31852301	-8.545035058433925e-4	3.9468491273096965e-4	0.030385615062290403	0.6793008409813751	0.8780614604241082	9691	4
cg21490417	19	13614141	7.005587600779481e-4	8.95444366557443e-4	0.43400375263990376	2.3037229801436316	0.5118080580436951	9697	4
cg21490444	5	171095097	-1.43092461970846e-4	3.604974994266999e-4	0.691418693124503	0.36788133408656354	0.9467945364172066	9693	4
cg21490561	3	37034825	4.8046570265582735e-5	1.452692538822614e-4	0.7408397557799253	4.813246330007166	0.18599418350794206	9702	4
cg21490597	4	114293738	4.3916542066927143e-4	3.1318412405956046e-4	0.16083776256256802	5.302935154799544	0.15091204670166142	9654	4
cg21490635	12	13349273	-4.216984971803805e-4	4.921292460208497e-4	0.39150807482089955	0.5136587969357909	0.9158805483720882	9702	4
cg21490662	4	185571520	-1.3555307398779517e-4	0.0015195164979608126	0.9289165834657794	8.329297900060222	0.039674471748099446	9702	4
cg21490751	3	168268421	7.415168513705351e-5	8.346963744388414e-4	0.92921167752864	2.214902479987664	0.5290190154756397	9691	4
cg21490755	8	66754279	4.553340896979699e-5	1.360616834485442e-4	0.7378870901213765	3.1579671658148505	0.3679051357509633	9686	4
cg21490793	19	38827205	1.3633931419397617e-4	1.3852855483210093e-4	0.32501892276725425	4.90005027849228	0.17926397222231807	9704	4
cg21490846	12	1905324	4.039814503851167e-6	2.889833252567992e-4	0.9888464130714807	2.2794291860138713	0.516473179558831	9685	4
cg21490972	7	4736151	4.679817556505494e-6	4.926303582175989e-4	0.9924204873829002	2.4648741885388232	0.4816725627320262	9696	4
cg21490980	12	103311138	-1.277444807021485e-4	2.6600629233847515e-4	0.6310631115625172	1.829669204770426	0.6084999653575611	9671	4
cg21491013	14	93942540	9.327739334260386e-4	9.152598447699453e-4	0.30813857321714005	3.800564859037217	0.2838204350150771	9687	4
cg21491028	17	38136817	-5.894392410995041e-5	1.6425829898739124e-4	0.719708064067266	4.050505737797528	0.2560618148840075	9701	4
cg21491107	16	85649026	2.1238823580153781e-4	5.355269697204859e-4	0.6916648770021925	8.244839748949115	0.04121355456446444	9702	4
cg21491163	5	31323216	3.410258991067451e-4	5.584187347358444e-4	0.5413987066581656	1.8265001489406494	0.4012181139566268	5767	3
cg21491176	19	12958399	-3.57379384906684e-4	7.937918060681838e-4	0.652553235313717	1.5897485724960192	0.6617164896582043	9698	4
cg21491201	7	30545074	0.0017934607860130008	0.0010277503052369846	0.08097868661869087	4.284362178669842	0.2323501870568408	9700	4
cg21491340	19	18092572	1.3438988247363592e-4	1.4448207131880964e-4	0.35229384196550523	1.1853816584434635	0.7565124866927257	9681	4
cg21491405	14	77920367	5.509457252991661e-4	7.0316672959578e-4	0.43332137187159336	4.172136796408708	0.24346636751874257	9698	4
cg21491443	8	122586654	6.296194717061568e-4	5.796364771807439e-4	0.2773765295779868	2.0815808388803023	0.555648063512307	9701	4
cg21491555	22	19967786	-9.62028573867853e-4	5.151519914559409e-4	0.06183660961463247	6.048940655120984	0.10925328193492634	9694	4
cg21491587	20	2361548	-3.5917649381845114e-4	5.519978593289504e-4	0.5152501208645237	1.854440719015808	0.6031602795400759	9705	4
cg21491609	4	129224165	1.2145015702423869e-4	5.673374149115698e-4	0.8304921448077478	2.451653885646303	0.4840916999247077	9702	4
cg21491706	5	178702842	-3.3010341898224825e-4	4.2711779041937635e-4	0.439603627366485	1.6880936011511198	0.6395840970564677	9705	4
cg21491711	5	176901453	-3.2064435686356087e-4	4.307364703945586e-4	0.4566287224304263	5.484650135127149	0.13955959727134426	9703	4
cg21491915	19	2270298	-1.5239653830081437e-5	1.66100194015847e-4	0.9268968570526779	4.919307275265817	0.17780212196991088	9690	4
cg21491967	6	156276515	-7.412995012824796e-4	8.732338129945711e-4	0.39592972659898357	7.734830545484525	0.05182194654193184	9702	4
cg21492137	14	101525939	-9.363387924542974e-5	5.457326832582608e-4	0.8637719596879285	1.2970423996002054	0.7298355073905691	9703	4
cg21492214	8	1692019	-3.9011056416248495e-4	6.333682510410469e-4	0.5379406608995958	1.4460999707882807	0.6947651015476599	9697	4
cg21492308	2	3750128	-5.273683108434719e-4	0.0010567405859756298	0.6177428794782847	0.12164520097868828	0.9409901561633646	5805	3
cg21492378	9	123850279	4.632837624499865e-4	6.404017705947975e-4	0.4694177504832617	1.5791858555992262	0.6641184416177304	9694	4
cg21492527	12	10084943	-5.206774602481435e-4	4.6368796254638733e-4	0.2614779091096747	2.715104920279159	0.43766647157219174	9700	4
cg21492832	14	105993308	5.360519979902973e-5	4.6876162740860553e-4	0.9089564457621665	5.314511032588291	0.07014045717232373	5786	3
cg21492877	18	47009535	2.766430329483757e-4	4.515589890527047e-4	0.5401145002909713	1.7820986281222075	0.6188382014733296	9703	4
cg21492882	5	1201639	-4.214939364800068e-4	9.920621410812256e-4	0.6709340212154353	1.6838573443106086	0.6405286210815608	9702	4
cg21492942	20	44718714	4.9824145353629475e-6	1.3546010387473765e-4	0.9706592912964457	1.511148534834572	0.6796996550535943	9706	4
cg21492961	5	90036436	-5.625468092203177e-4	6.385651547110039e-4	0.37834247908440655	5.179608011283866	0.15910799954673815	9705	4
cg21493127	5	16617587	5.738960187225752e-6	2.723037462976887e-4	0.9831853625676658	1.7438288285914982	0.6272340038858104	9697	4
cg21493483	2	236044744	0.002061619276391884	0.0015104345588888566	0.1722788326543375	0.7433963540587929	0.8629522725907411	9701	4
cg21493505	19	56879418	-3.4352718088476837e-4	5.155558941078238e-4	0.505204133452676	3.138022425488176	0.37083048380485323	9702	4
cg21493516	12	54446033	2.2772360112901358e-4	0.0014103336833153058	0.8717249011761402	1.0476063195848058	0.7897347461383508	9693	4
cg21493583	2	46842958	2.1150142888016988e-4	0.001019189339887531	0.8356043441052894	1.6460852420921896	0.6489860245047406	9582	4
cg21493633	4	166795596	3.388178615155786e-5	3.069879000892323e-4	0.9121171542446115	3.4280640007168626	0.3302125219943737	9700	4
cg21493666	11	73882478	-2.3885433801358328e-4	2.3438546223494632e-4	0.3081714670299721	2.9052939017968265	0.40645865684995913	9650	4
cg21493703	8	6691879	7.502186571747035e-5	2.7242686137434017e-4	0.7830216104531406	1.354966121064144	0.7161240232677899	9704	4
cg21493727	8	127938624	-0.0011409337650528705	7.211004194050465e-4	0.11360117289521005	0.6901218875738044	0.8755248850625553	9698	4
cg21493768	14	59873480	9.984312827740596e-5	0.0011818056320814306	0.9326719859403262	9.660446980903707	0.021684331565638044	9696	4
cg21493786	6	21709793	1.9481038144115903e-4	7.495798316507862e-4	0.7949464856700936	4.053011735652565	0.255796425020337	9591	4
cg21493873	14	57960754	-0.0012051496571484734	0.0011502501731970726	0.29476380556906495	5.035526909058016	0.1692140973502261	9689	4
cg21494069	7	139045471	-7.231792446748975e-4	7.341246910273755e-4	0.32457962889117764	4.539370996884784	0.10334467703455925	5777	3
cg21494075	11	129817717	-0.0011158389851905234	4.5315992998955977e-4	0.013802935972343834	2.158436862097985	0.5401813406408166	9697	4
cg21494093	19	49171828	-6.925534830657058e-4	6.034862871157038e-4	0.25113878051805005	1.4867298310946426	0.6853364478076902	9706	4
cg21494097	22	34046427	2.526653463023404e-6	0.0011163156469407869	0.9981940806143045	0.6347518819826534	0.7280569972012431	5808	3
cg21494105	14	89025636	0.0010271387257194259	7.716051002768637e-4	0.18313258380603983	3.419476528962942	0.33135688955643544	9697	4
cg21494132	2	216284009	-0.001148874049637182	5.872809490071481e-4	0.05043456967727392	0.1839965789156399	0.9801304888576537	9701	4
cg21494337	2	25015597	-6.136302957379232e-5	2.6282262774310686e-4	0.8153910542611602	1.1028508805338366	0.7763859146534515	9592	4
cg21494367	2	46612724	-1.3887269507071364e-4	5.499182754314451e-4	0.8006288526461077	5.884786198902726	0.11735217146054555	9663	4
cg21494379	5	88275243	9.799510687091456e-5	4.604383019928943e-4	0.8314595240991869	1.121428056245696	0.7719039455783063	9695	4
cg21494512	8	145953035	-1.2592113419857283e-4	5.597148260256427e-4	0.8219997079970669	7.6743284823278195	0.05324440148591922	9703	4
cg21494636	3	195808986	-2.4749523102564667e-4	2.3761713448428937e-4	0.2976103959120732	1.7442230938704881	0.6271471549212223	9693	4
cg21494680	19	375849	1.7330649684750896e-4	7.634040156440588e-4	0.8204097007347094	4.312132986075449	0.229672293197458	9705	4
cg21494776	19	10397780	0.0011927496887508585	5.659449214610912e-4	0.03507108447757259	1.1152487526571129	0.7733943078388653	9706	4
cg21494882	6	158934883	9.095851063845465e-4	0.0012172062209538377	0.4548989049651153	1.2099404016104274	0.7506211934041128	9691	4
cg21494924	8	15396825	5.848336943946985e-4	7.254965183213429e-4	0.4201764889042363	4.619590270516565	0.2018679565408286	9706	4
cg21494953	5	32788290	-4.253348635227264e-5	4.8409040202842136e-4	0.9299858086023761	6.899931875144219	0.07515660893251626	9705	4
cg21494973	12	102091324	1.0023224100090215e-4	1.0686218167666007e-4	0.3482659811524352	2.781272025994173	0.4265921613438671	9643	4
cg21495022	2	203499796	2.1459576397712152e-4	2.85352599500518e-4	0.452028700670963	3.066586478980284	0.3814723557430111	9687	4
cg21495156	6	90995476	-4.425555141661725e-5	0.00029458724385893436	0.8805839351569146	4.532101247526792	0.20944474003585975	9700	4
cg21495321	8	124429792	-8.019496873190472e-4	9.071995406407851e-4	0.3767049639197365	3.1711583789877387	0.3659812654158475	9702	4
cg21495385	12	25071269	-3.59523932463439e-4	3.870099767704763e-4	0.3529002490684954	0.7808339750161116	0.8540455856696639	9706	4
cg21495568	13	21715145	6.055354834606536e-5	2.7673123982503765e-4	0.8267924667578637	2.764505976968607	0.4293762434117942	9653	4
cg21495612	14	96342250	-3.986981303031516e-4	4.7144491630262395e-4	0.39772347914950784	3.9358113877989873	0.2684792807145298	9697	4
cg21495622	22	24199125	0.0012892316270231906	9.522263907378644e-4	0.17576415642703488	3.4269049659743667	0.33036677210062154	9682	4
cg21495653	4	13550589	-5.287137694406813e-4	5.100008213887534e-4	0.2998794234509947	3.0665823122210853	0.38147298399748303	9705	4
cg21495675	5	104435062	4.892113115039911e-4	6.82834156621902e-4	0.4737182495114146	2.974546158418455	0.39556633020873816	9686	4
cg21495704	19	36399346	1.782794777157799e-4	5.992814420910749e-4	0.7660934076054036	4.50532963119348	0.21181538879671427	9696	4
cg21495713	13	111331324	-2.3427605083582573e-4	4.1809983695919234e-4	0.5752508300991609	0.45128271713169743	0.9294563461522992	9700	4
cg21495715	17	18854560	-3.0759097645626307e-4	5.945800439170416e-4	0.6049294750586955	1.9037307914390569	0.5926261000356856	9706	4
cg21495772	2	27805536	-0.0010499064706974554	5.541095783162352e-4	0.05812377271504478	3.956524352985245	0.2661971449013468	9668	4
cg21495956	2	138434773	2.4300367805251598e-4	5.930006137408479e-4	0.6819625305179569	4.4413985847448805	0.2175773406995257	9706	4
cg21496060	6	168971740	-1.8931800810192671e-4	6.489471997601098e-4	0.7704923139042542	2.0573895107351556	0.5605811350436738	9700	4
cg21496096	19	47183832	4.738043590019329e-5	6.548857877584631e-4	0.9423240440457695	4.595983146040453	0.20388693868069	9701	4
cg21496187	6	100624512	7.933153480389523e-4	5.535106995753986e-4	0.15178839864720742	1.4446923027071874	0.6950928494967973	9702	4
cg21496319	5	19988592	-4.969611437577156e-4	0.0018157854584272134	0.7843233620402457	3.1020748118739876	0.37615343348248526	9701	4
cg21496408	7	106301534	-0.0013751208783946056	8.785917414920223e-4	0.11754960602285203	1.6432100826210931	0.6496323893318414	9702	4
cg21496419	19	44306685	-0.0011388803867603899	0.0016589759060880963	0.4924003618536893	0.6868991952775861	0.8762809791651086	9702	4
cg21496519	7	4794413	8.538583151942559e-5	4.850225553465933e-4	0.8602585316629776	7.405906922681408	0.060026037671052045	9705	4
cg21496580	6	31852263	4.45370087436106e-4	2.1417887579026757e-4	0.037577799299455567	3.330434799599159	0.3434291011686256	9691	4
cg21496658	3	154797677	7.801333835352147e-4	4.5031067242172495e-4	0.08319637244774843	1.988116882903109	0.5748767498511518	9688	4
cg21496780	7	942839	-2.4102750557117636e-4	4.261862841513125e-4	0.5717031517296159	6.176170030053132	0.10334676245070513	9689	4
cg21496785	5	178420865	-8.036978057306179e-4	9.184720398748307e-4	0.3815533075294161	3.0973232180642962	0.3768618979493996	9689	4
cg21496803	6	167029080	-7.96566770960348e-5	1.059385530376909e-4	0.4521028014808664	2.4513529252702644	0.48414688205171186	9548	4
cg21496948	14	104153614	-7.514864028104867e-4	5.265015542211179e-4	0.1534875664641623	1.5894289798891599	0.6617890959683654	9705	4
cg21497043	2	191745649	-3.7316749821385686e-5	1.510838349418952e-4	0.8049131283180415	1.4945763866010071	0.6835226620730342	9644	4
cg21497060	2	152590396	-9.918566415927054e-5	5.449362486173834e-4	0.8555722606201014	2.019659894064574	0.5683362636634988	9688	4
cg21497082	6	31111270	-6.156198932029402e-4	5.74343192901823e-4	0.28377947854958857	4.10992818082358	0.24983592369412952	9701	4
cg21497139	3	16852000	-0.001033552623669422	6.204999557321883e-4	0.09577772721781888	0.8263585945901244	0.8431525693986265	9702	4
cg21497164	20	30232738	-4.687753487568292e-4	4.288375344098564e-4	0.2743365469036	1.1606238615304905	0.762462984446065	9705	4
cg21497208	3	156012496	-0.001873407806161441	9.856552721856844e-4	0.05734493125828211	1.1718774833060537	0.7597568498864973	9510	4
cg21497218	17	42422384	-8.044644743971101e-5	2.0432978752624767e-4	0.6937960002744588	2.0397167634302873	0.5642043974290442	9697	4
cg21497236	19	36494178	2.030725054804332e-4	3.558520970516856e-4	0.5682264271931005	3.3567787320678226	0.339817961677554	9700	4
cg21497246	14	78225524	4.7642179036489537e-4	5.343648410202472e-4	0.3726253334668271	1.8786947787699653	0.5979615718717366	9694	4
cg21497286	19	12302397	-0.0011568957154055757	6.61363486672735e-4	0.08024634217638275	0.9488916577832762	0.6222297827058741	5805	3
cg21497417	3	185655402	1.6352800651553716e-4	1.5127962655576838e-4	0.27971260934091097	1.5456911748679858	0.46169739695899015	5807	3
cg21497439	19	19373998	-5.488548787930688e-4	5.24085709738932e-4	0.29497890637810276	3.5350941240654876	0.31623897335924034	9702	4
cg21497480	8	29783819	-9.487709357462617e-4	6.470213151141954e-4	0.14254823432317282	3.5251623663151785	0.31751328008193563	9705	4
cg21497594	8	11366745	-4.218655532236747e-4	4.603092021293236e-4	0.3594136258586711	4.309096511107156	0.22996370779121247	9701	4
cg21497602	12	12715811	1.691316962910265e-5	1.2642642356303302e-4	0.8935775266855499	6.019904705206437	0.11064582353323398	9644	4
cg21497607	2	74425593	1.6114458989667665e-4	1.6563617630101332e-4	0.3306115456178948	2.2941196610604595	0.5136483597649604	9705	4
cg21497669	12	57576889	-8.741966063955373e-5	1.573757407337814e-4	0.5785638480130262	2.9415590411869035	0.4007236664508865	9703	4
cg21497780	12	1742536	6.439736855012762e-4	4.6289575997592074e-4	0.16416930342103747	4.419453325152164	0.21958837668297163	9704	4
cg21497977	6	159360984	0.0020232256147778185	0.0016546820016937872	0.2214325389879084	2.965701414834752	0.39694362998702665	9704	4
cg21497990	7	155255122	-1.3259835289176449e-5	9.561005703981116e-4	0.9889347637266818	1.7160838304453292	0.6333639320453185	9691	4
cg21498002	11	18656420	-1.9268503252709046e-5	1.80439337458868e-4	0.9149582787777913	0.6363162762025318	0.8880705520648982	9685	4
cg21498062	6	21157865	0.0015368868026198119	0.0011730368464703488	0.19013570329315838	2.1670587972115034	0.33839907029611405	5734	3
cg21498160	7	75511544	-4.380563069427654e-4	3.7692276135274693e-4	0.24515781851668936	6.881636814059265	0.07576764168981708	9695	4
cg21498161	5	35795185	8.255879134522075e-6	7.881868380632993e-4	0.9916426946919368	1.9163101483151714	0.5899572042879901	9673	4
cg21498220	14	102399708	-8.459740974300301e-5	1.7503665611892126e-4	0.6288738420278379	4.017722049981619	0.2595568166545784	9700	4
cg21498326	21	26735730	-0.0016005537368886872	8.45692966737038e-4	0.058411834737697864	2.0177367671218014	0.5687335457227606	9685	4
cg21498475	12	113737469	0.0016846627292488156	4.72109627704834e-4	3.592064008978205e-4	1.7388557966522478	0.6283300924800622	9702	4
cg21498490	8	143182559	-0.0010104228231838433	5.871542346992841e-4	0.0852723406935368	6.803651307400905	0.07842648989287795	9698	4
cg21498620	14	94158129	-6.40544122582358e-4	6.291508291655073e-4	0.3086261579296891	0.4694335574528994	0.9255535380619211	9701	4
cg21498772	8	63161077	7.713110695972367e-5	4.3530348367920444e-4	0.8593597227843609	0.9521507502461249	0.8128278114566333	9705	4
cg21498785	4	686870	-0.0013936099698202227	0.001246419546738471	0.26352830379365233	4.085834324514583	0.2523434970509495	9703	4
cg21498950	11	130013406	-1.9711218082570016e-4	2.0008960564497092e-4	0.3245653550101105	7.827545471097196	0.049713573684084675	9677	4
cg21499137	17	38574225	-2.275140244150418e-4	1.862702135444907e-4	0.22192732256145395	1.3749755390953564	0.7114109440015617	9703	4
cg21499175	6	11113343	-9.925440851867831e-4	8.202020803612907e-4	0.22623231480751418	1.2565956794637103	0.7394647379872119	9636	4
cg21499348	17	38060925	-3.530286534527338e-4	3.5572867431684263e-4	0.32099761794055626	4.68264397866409	0.19656605686653314	9696	4
cg21499391	17	29233515	1.2968549481680853e-4	1.7531027043924432e-4	0.4594526644882718	1.7504575295213787	0.6257748021931195	9678	4
cg21499430	12	56320902	-1.1031283431138782e-4	1.3234080969596191e-4	0.4045339620226748	2.33949288611705	0.5049973655121939	9689	4
cg21499459	4	174254427	5.636070583231302e-4	3.6972007621193876e-4	0.12740492119698935	3.9103717669153775	0.2713064229368737	9698	4
cg21499610	6	2237336	-0.0010669067149424868	0.0016578310451892853	0.5198635470889129	1.724553089809024	0.6314889489607971	9641	4
cg21499658	12	110939801	6.604613599346582e-6	1.6298446359478826e-4	0.9676761992136793	7.200601962291832	0.06577144796242673	9706	4
cg21499685	4	1362252	2.434999995526222e-4	1.803271102390851e-4	0.1769121221083656	1.0213189316549607	0.7960935928788055	9654	4
cg21499869	19	18589848	4.723979785972432e-4	2.794332417039341e-4	0.09092133654761984	4.133836386418287	0.24737016454340677	9690	4
cg21499909	1	20960545	7.252485117709961e-5	2.107969796883486e-4	0.7308081479144326	5.960491789382686	0.11354828658904852	9703	4
cg21499918	15	101169888	3.216416239958134e-6	4.0811641019378175e-4	0.9937118375335163	3.5204514712646255	0.31811930453424336	9704	4
cg21499949	7	157258777	-0.0023518690083596293	0.0014912749566670653	0.11477571464965555	1.1852974228787327	0.7565327137979007	9701	4
cg21500005	5	135587300	9.401216918198353e-5	5.609283571761678e-4	0.8668971625756895	2.0488227019186076	0.5623354535370463	9689	4
cg21500064	20	46415859	6.337069360542471e-4	8.59330778798184e-4	0.46085337022267575	1.2207921594174191	0.7480219340795623	9700	4
cg21500092	17	4245206	0.0012498536811116185	4.2595739662355667e-4	0.003343846523689665	5.840821013920455	0.11961674028043508	9704	4
cg21500126	8	119372894	-3.2212281102867823e-4	7.644534291965303e-4	0.6734800803953191	10.983647468264595	0.011814629331495345	9694	4
cg21500133	20	43439451	-8.4316036930402e-5	2.7715909963132697e-4	0.7609638739019957	1.9026378313430306	0.5928583649295491	9704	4
cg21500166	12	75603184	-5.084071927050225e-4	7.385074907645437e-4	0.49118503724929113	4.920546923858574	0.17770840043342184	9701	4
cg21500247	6	1730306	2.6743724569215334e-4	4.588587503883977e-4	0.5600068666224636	4.444204672406175	0.2173214245674501	9698	4
cg21500300	12	25102521	2.2308254283478948e-4	8.886984346194177e-4	0.8017973746787279	0.670718549693504	0.8800686594775721	9700	4
cg21500303	19	2782603	-5.405737387824707e-4	5.892194369525377e-4	0.3589118904009488	0.950306344357771	0.621789808270778	5804	3
cg21500342	17	76356814	3.263199884376541e-4	1.5404539960239578e-4	0.03414658183400085	4.420492559037505	0.21949275679223784	9705	4
cg21500354	11	6518331	6.600308549986006e-4	5.53743774681203e-4	0.23328371009512236	1.235535205549262	0.7444947202322965	9703	4
cg21500735	19	44576159	7.627709371827601e-5	1.477539690142709e-4	0.605684032457838	5.969710304588393	0.1130932199955749	9700	4
cg21500799	8	144242362	-0.0011655984841945164	6.500634126078668e-4	0.07296436819064285	0.5984770943942694	0.8967809191560075	9700	4
cg21500895	12	107974296	-4.479499180509572e-4	5.249142967516296e-4	0.39345013441740223	4.9246637931135675	0.17739748339584863	9706	4
cg21500909	19	41870640	0.0013210826375691048	6.044354520154938e-4	0.028841428475613228	1.6265868564247006	0.6533765660217767	9693	4
cg21500966	11	89867976	-3.6802847374067506e-4	4.905295247743002e-4	0.4530934730467974	0.34922256800742296	0.950520091596055	9686	4
cg21501001	1	63988996	1.186993814791572e-4	2.0024485993509652e-4	0.5533342990822248	3.591031182365236	0.30914618030460156	9701	4
cg21501163	17	15857065	5.868515044316163e-6	5.276688078139918e-4	0.9911264396270033	1.5886968674935837	0.66195543636859	9699	4
cg21501167	4	84869222	1.0756404331662314e-4	0.0016376643922245528	0.9476315037827114	2.941387338385934	0.40075065857768116	9703	4
cg21501175	3	194893148	6.884383197031831e-4	6.990436126258496e-4	0.3247081451203061	0.4818281201594223	0.9228651679804303	9697	4
cg21501195	7	46464272	0.0012019374283816237	9.27506068636321e-4	0.195016509621718	5.0474621335432595	0.168354541609171	9685	4
cg21501234	15	64683155	-2.0844003498725032e-4	6.03157630134739e-4	0.7296573553127673	7.859066374469342	0.04901596908785888	9623	4
cg21501241	14	101491839	-2.380258487432938e-4	6.110549017962181e-4	0.6968821464763444	0.0696116840401133	0.9952160075764347	9696	4
cg21501358	18	30352980	3.867843753468583e-4	3.626147568169986e-4	0.2861282376797995	3.7874440407407794	0.2853499812900975	9697	4
cg21501412	19	36507004	3.7100194347745847e-4	5.178168314430721e-4	0.4736991370230119	2.850117577197433	0.41531598430752686	9705	4
cg21501518	15	99434855	-1.6741403037019223e-5	1.2195311923728258e-4	0.8908115600213832	9.333250919392194	0.00940395005180432	5805	3
cg21501525	19	31843948	2.3917236010773026e-4	3.3916152759653096e-4	0.4806937603643567	2.3926039609618677	0.49501287800235066	9703	4
cg21501616	4	52708395	2.3578139848289852e-4	2.5952871337003755e-4	0.3636150042286978	2.5041715742795025	0.47453765817645066	9611	4
cg21501705	19	18274057	2.905798692806399e-4	2.2224909053200485e-4	0.19105947372678783	0.6616616425011115	0.882182275774327	9693	4
cg21501724	20	9818832	-3.5674515718547986e-4	0.00152054110086409	0.8145058270147898	0.31326313946200257	0.8550190156802477	5808	3
cg21502048	14	52780158	-9.367672489123791e-4	8.089164312384591e-4	0.24684283774219748	2.513653912255295	0.4728285686487574	9513	4
cg21502086	3	172024573	5.602810934462082e-4	5.294637628903214e-4	0.28996208502095167	3.181814236725124	0.36443349381039214	9700	4
cg21502154	11	94963152	-2.248399465532067e-4	6.160604957537305e-4	0.7151382261859495	0.6752758213363786	0.7134535750622192	5215	3
cg21502250	12	122297313	-8.103647752332454e-4	5.488737236721226e-4	0.13983282311246065	7.746261773628121	0.05155737023674667	9702	4
cg21502255	3	174158880	-2.015189071574355e-4	3.5045914240608336e-4	0.5652818405695843	0.6396375831801422	0.8873012685754955	9699	4
cg21502466	12	131438626	4.311645293481927e-4	3.135715631073696e-4	0.16912785571805694	16.473720476426447	9.065898855318746e-4	9664	4
cg21502476	3	152939561	5.791847883547688e-5	2.9068135361939846e-4	0.8420665994479127	0.7745849937998011	0.8555358041478727	9696	4
cg21502482	14	88892856	-4.698611186315067e-4	4.363343396115636e-4	0.28155293120224695	1.8123739495077285	0.6122459348457754	9701	4
cg21502551	13	97153748	1.5058128354365978e-6	6.904118270426313e-4	0.9982597866762276	1.3648693562803969	0.7137898093948795	9702	4
cg21502771	5	32173527	7.285987532478664e-5	2.71658890608315e-4	0.788542652555816	0.4118154811393716	0.8139081635226091	5805	3
cg21502834	6	50784944	6.43657666188906e-4	9.123421683628741e-4	0.48049895028981116	4.413701265768263	0.22011831929826364	9440	4
cg21502840	12	110011574	6.607192275495905e-6	1.6234745020529258e-4	0.9675367751416966	5.587682874855412	0.13348726243575398	9652	4
cg21502888	17	37022915	-6.121497176563366e-4	7.347225005209156e-4	0.4047481134750416	5.453844839438674	0.14142541756873384	9413	4
cg21502913	5	180286118	8.241770757095146e-4	4.3795531485345295e-4	0.05985301511765566	3.896594437314243	0.27284873069315196	9703	4
cg21502927	19	46106663	-3.7985996065591384e-4	5.24088235105878e-4	0.4685737899986884	0.02574336777959793	0.9989099027205554	9703	4
cg21502999	12	96588203	3.39049233237589e-4	2.0812574907670095e-4	0.10330041916113956	0.7795985312335847	0.8543403118540509	9615	4
cg21503093	16	10674468	-6.156528732585196e-5	2.1511924156037028e-4	0.774731493123353	0.1514923522431549	0.9850116852970581	9680	4
cg21503148	8	786831	0.0013410353674619788	4.748418375436656e-4	0.0047402831308394995	0.5615682572016452	0.9051712517923667	9702	4
cg21503202	6	33871907	7.599089653967026e-5	0.0010145923056326795	0.9402958976325774	5.920088294239711	0.11556349479570481	9693	4
cg21503237	4	6655391	-2.1483336668360104e-4	6.161378728810351e-4	0.7273314944668523	5.0767985174878065	0.16625918533241316	9695	4
cg21503275	14	68944441	7.231548901175628e-4	4.084646568608309e-4	0.07665683680377694	0.6211994267843088	0.8915625595108095	9704	4
cg21503297	3	157824510	-3.2642555666183645e-4	4.787879169163515e-4	0.49538133426427305	0.49918938264727364	0.9190694646319346	9704	4
cg21503345	12	57783795	-7.382123880908081e-4	7.42215680115762e-4	0.3199277844052315	2.615232173763707	0.4548254057415047	9678	4
cg21503377	1	228871665	-5.503241049657825e-5	2.431734804032602e-4	0.8209608964681023	3.0854563114189784	0.3786362421614101	9704	4
cg21503392	6	168479852	2.3547131086858539e-4	4.6184696839910117e-4	0.6101586256013434	6.122886945952423	0.10578219166731652	9699	4
cg21503476	5	169531595	-1.7438230835690395e-4	4.2567558218610204e-4	0.6820552913840507	0.024938191120030116	0.9989603925322618	9703	4
cg21503490	7	6773787	-5.519026192633465e-4	6.075388122831972e-4	0.3636544405858557	6.648368613156405	0.08399131606086203	9704	4
cg21503582	7	151001017	-6.828902000946005e-5	2.9829877289005736e-4	0.8189246729284853	2.571539805513767	0.4625008462659162	9654	4
cg21503646	7	121951622	-4.968600133474296e-4	4.986143374221013e-4	0.31901620224590865	3.2007114788201805	0.36170252776041184	9702	4
cg21503701	3	53781065	-8.961583621802017e-6	8.53467981091389e-4	0.9916222072990978	8.880654877320326	0.030920457320102904	9701	4
cg21503826	3	193853947	1.3711327821464963e-4	1.5859555790170265e-4	0.38728759626558273	2.3806467919263974	0.4972473835498407	9700	4
cg21503834	7	2185772	3.6317287729626475e-4	6.635331752569001e-4	0.5841507278904675	2.152867929182849	0.5412914798131675	9693	4
cg21504064	17	41363502	2.4224356853892552e-4	4.080522072522997e-4	0.552740697281323	2.9699819387044566	0.39627656408827067	9705	4
cg21504093	7	44199012	-3.0786121214290083e-4	3.8251602283571965e-4	0.4209165175736765	3.8941628554934775	0.27312175611007433	9705	4
cg21504345	13	36505140	-0.0010133778661660842	0.0011007341506755642	0.3572393707540032	1.167523293029408	0.7608036347903916	9573	4
cg21504353	22	24577288	6.292966186305155e-5	3.865887143207239e-4	0.8706901264234168	0.4090089348872778	0.9383752363020402	9690	4
cg21504385	1	113616118	2.579085775794393e-5	1.5018493234732406e-4	0.8636518970810596	5.460864978264099	0.1409981524512466	9693	4
cg21504505	4	5528961	3.02034682769204e-4	8.074248169756026e-4	0.7083510568789986	3.0420575421672624	0.21848699818663606	5809	3
cg21504624	9	34653580	-4.7199053347521305e-4	3.717178104645649e-4	0.20417192894031744	0.9592206902676731	0.8111179602009428	9704	4
cg21504757	11	119213851	1.3082416048438815e-4	5.144561809474108e-4	0.7992668725369341	0.7133046472041573	0.8700701896419629	9695	4
cg21504793	12	111800905	3.424692863832021e-4	4.014695693092729e-4	0.39363755765172653	3.1687303082204545	0.36633473541895123	9705	4
cg21504918	5	150400001	3.7032504721233924e-5	3.124632477675512e-4	0.905657270383907	2.6670813231579675	0.4458504958286546	9697	4
cg21504925	4	16619240	-0.0015325879594522264	7.494892224408397e-4	0.040870316649124834	1.3238535083723248	0.7234767688733472	9688	4
cg21504945	14	52784473	1.2090378863410781e-4	6.619934071915811e-4	0.8550836820501228	5.312907254482048	0.15026704816377237	9694	4
cg21504961	3	10547537	-5.747957626000432e-4	3.588986651278056e-4	0.10925416507290418	2.152694419029484	0.34083826530183836	5809	3
cg21505231	6	30984668	-2.921443381883143e-4	7.177660790139943e-4	0.6839941291550174	2.4054976809303175	0.49261205163914734	9704	4
cg21505334	19	42213020	-5.025492392583972e-4	3.8315596659671883e-4	0.18965348239961427	1.1302292907481772	0.7697820760681369	9700	4
cg21505509	8	37605717	-6.905287976326234e-4	0.0016198367258631705	0.6698926756454487	2.094056941807099	0.5531160198951245	9701	4
cg21505571	17	62496408	4.143422802660054e-4	4.0357298984926434e-4	0.3045688786823685	0.6338847795924306	0.8886332748752881	9628	4
cg21505886	4	1724428	3.2777105903624126e-4	4.840581118525179e-4	0.4983224410413298	1.016976146093865	0.7971443243507237	9705	4
cg21505923	3	72226668	-9.445473842723608e-5	3.638921474794425e-4	0.79519706197269735	0.20162168101760944	0.9773270793669318	9703	4
cg21505925	21	38807423	1.0413457544850948e-4	8.77943199066423e-4	0.9055827788547383	2.2223346590505697	0.5275625485563844	9702	4
cg21505940	18	46477173	-8.96376065394138e-5	1.75066984279726e-4	0.6086377748384886	1.0906158332435658	0.7793399283264044	9697	4
cg21506045	19	58816722	8.454795456504783e-5	1.8571188586921414e-4	0.6489192503295819	4.19855707291951	0.24080638926898365	9704	4
cg21506059	17	65242309	-3.339220768728774e-4	1.8127729224793826e-4	0.06546764231491237	3.6429876390743643	0.3026850972643489	9670	4
cg21506159	17	41466287	4.370437023377797e-5	3.6984959235608573e-4	0.9059345796995174	0.830697236013486	0.6601101143149566	5804	3
cg21506220	2	3391403	-2.4244453459392119e-4	4.0177448024249327e-4	0.5462197564281209	4.538896198098249	0.20884696473759828	9706	4
cg21506299	6	137105225	4.964548441312507e-4	3.522927806198513e-4	0.15877280079712008	3.732352280431253	0.29185335483062336	9693	4
cg21506439	3	155088879	-7.346235173434651e-4	6.085903819318797e-4	0.2273973886488646	1.552878890192292	0.6701207656105582	9700	4
cg21506441	12	122150246	2.790406711380314e-4	1.903330319412556e-4	0.14263047281695068	6.342644052873928	0.09607914136273572	9702	4
cg21506565	6	31691506	1.4644952204621143e-4	0.0017506025798354572	0.9333294360341462	6.782993361899737	0.07914575405631352	9699	4
cg21506790	11	5277210	-5.071429907447712e-4	5.982867229685233e-4	0.3966280313622889	4.421236403272191	0.21942433930108948	9701	4
cg21506800	19	11531519	2.6335437978196226e-5	3.4446074430543705e-4	0.9390578258085142	2.445933027367866	0.48514148064573576	9703	4
cg21506819	3	54737888	0.0017464436096805646	0.001405637750480007	0.21406821997888456	3.86965745343285	0.27588710349246337	9698	4
cg21507078	5	138444145	8.462740571842044e-4	8.639900656790001e-4	0.3273353963037645	12.977637323437595	0.004685216425155936	9667	4
cg21507095	22	19754448	-6.368786193330982e-5	1.995759586141148e-4	0.7496386259846851	5.522418559435331	0.1373038711488281	9703	4
cg21507109	7	151828598	-2.4620607119620736e-4	5.71946066113066e-4	0.6668532151451096	0.5500017650245852	0.9077766519528466	9699	4
cg21507153	7	189357	4.6488529486104466e-4	4.5201419782086205e-4	0.30372645233874446	7.1853975782705515	0.06621750931785676	9705	4
cg21507299	5	170901465	4.4085910267196526e-4	5.727577929694084e-4	0.4414701739026595	1.3019436884450049	0.7286715799944153	9700	4
cg21507487	14	71941057	3.942514437786266e-4	0.0010054065871149928	0.6949611636789298	1.9616526037151938	0.5804038761269769	9408	4
cg21507528	11	18747315	4.549565236872422e-5	4.679069934760406e-4	0.9225419531610864	3.535152087104963	0.316231549644782	9703	4
cg21507610	3	58292716	2.5326783981863217e-4	4.5581826840896886e-4	0.5784615154877828	0.38127345210724317	0.9440832065149797	9684	4
cg21507694	12	29534250	1.1123823417634785e-4	1.4347665272491786e-4	0.4381591758309669	3.833116501681149	0.28005755369588853	9703	4
cg21507719	17	7256673	-5.147584320719878e-4	4.2488708592835925e-4	0.22569686863738178	3.1436827338188373	0.36999824780682067	9704	4
cg21507807	13	114888458	-0.001323411112455789	0.002424581322387931	0.5851822637394698	0.7489281899603482	0.8616395636671904	9701	4
cg21507882	5	61708357	-2.344598138571149e-4	1.931240691693937e-4	0.22473349999588557	3.474472221184129	0.32408811192736325	9700	4
cg21507985	3	149920998	-5.923610020901785e-5	6.990308938910844e-4	0.9324678421347031	1.0517281360277089	0.7887379828125253	9703	4
cg21507987	11	10527506	0.0019337323927232587	8.668414443354743e-4	0.025695717949712565	0.4635742039686967	0.9268179428752054	9703	4
cg21508023	5	171533930	3.663976431451182e-4	3.2624427637990724e-4	0.2614045331408779	2.259912333659456	0.3230474163043192	5807	3
cg21508214	3	160118610	6.121660600218174e-5	1.6231703077462017e-4	0.7060679137169901	5.990438522367376	0.11207633953473461	9706	4
cg21508457	6	30311316	3.6022418916913855e-4	5.3661018629704e-4	0.5020320802077514	0.8231151046305466	0.8439305895652602	9694	4
cg21508541	2	64881291	-2.1094572963513728e-4	2.232294943469939e-4	0.34467292430050733	3.894035597891131	0.27313605177650957	9696	4
cg21508639	17	54667590	9.339029727142643e-5	4.926384721162815e-4	0.849644789626385	0.9665503830936099	0.8093450174575127	9706	4
cg21508713	5	2702510	0.0010045743693257783	7.400444646378839e-4	0.17463783658416898	3.2301231929437595	0.35748720169393944	9702	4
cg21508714	10	112432393	-2.8434525201624086e-4	3.689954803033141e-4	0.44094834360481006	0.742434753545772	0.8631803343132809	9696	4
cg21508748	17	33474670	6.611326516124866e-4	6.651592439412174e-4	0.320248951571289	0.8662581971166141	0.8335618860781931	9703	4
cg21508789	12	132643316	1.3933965007515139e-4	2.3783571738198394e-4	0.5579661613798853	7.135385880260263	0.067705494761609	9689	4
cg21508994	11	73018507	1.456935569234475e-5	1.833984570815499e-4	0.9366818633144339	0.8175201336614769	0.8452720219945418	9703	4
cg21509040	20	61814830	5.008478935390517e-4	3.097150201928275e-4	0.105851307339113	1.3923276006722944	0.7073341658672833	9706	4
cg21509097	16	68279613	3.07564964711671e-5	2.820631626959452e-4	0.9131698383204988	3.2937583875248584	0.34851230617598256	9705	4
cg21509100	20	42965115	-7.149460742185502e-4	0.0012544314043309013	0.5687208595012119	6.107545303391822	0.10649354637488549	9702	4
cg21509105	3	151555029	-6.5e-5	0.001328	0.9609625028989819	0	NA	1087	1
cg21509130	5	99871065	7.407641882004123e-5	3.4599631309248835e-4	0.8304722126617021	1.8459290404235662	0.60499162460024	9702	4
cg21509385	22	50729419	4.5547601104524167e-4	5.422810023835097e-4	0.4009497775299929	6.94802244283621	0.07357305642438133	9699	4
cg21509457	7	157053606	-5.723092547546798e-4	6.538878476511409e-4	0.38144295450444426	1.7668692593871322	0.41336072970903753	5808	3
cg21509551	14	51027569	-8.860622381522145e-5	1.432640563133865e-4	0.5362577343053854	2.5305094330772397	0.4698025694919288	9699	4
cg21509721	12	79955369	-3.185190267128699e-5	1.2969442098873898e-4	0.805998139793935	1.0038623408825063	0.8003173846390865	9655	4
cg21509819	19	6737662	-0.0010825984368401029	4.1092451811749114e-4	0.008425055665685346	2.4892670279006213	0.47723389489595996	9692	4
cg21509821	12	83079551	1.2333467683284168e-4	1.841711019852522e-4	0.503065358480803	1.744286370096603	0.6271332170808125	9706	4
cg21509889	17	6683446	9.538141873106112e-5	0.0010854232241463196	0.9299761345388353	1.6594657636362533	0.6459827575743011	9702	4
cg21509931	17	7218030	2.4310803952465033e-4	2.963611778552394e-4	0.4120394037874437	2.5780128882182147	0.4613572166037641	9681	4
cg21509966	6	33156463	-3.8518813577927954e-4	4.883405281308451e-4	0.4302467130169133	2.048250627728877	0.5624527406255373	9697	4
cg21510025	22	31686689	1.2453046882729668e-4	1.6487893954114603e-4	0.4500784372212845	0.32648204145790644	0.9549733543186552	9678	4
cg21510164	3	5468160	-1.0558743082521057e-4	3.428651067120757e-4	0.758115671081713	0.7539374671535817	0.8604498066979922	9698	4
cg21510189	5	133927987	-0.0011067371736292785	8.817502485868032e-4	0.20942087577173021	2.4076603904702982	0.4922102364695037	9701	4
cg21510194	2	236172370	0.00253249715848232	0.0016711477912151576	0.1296651105906819	2.0095153846848426	0.5704341016130385	9701	4
cg21510348	5	72596752	0.002397765425017807	0.0010613447460527214	0.023872389480702336	0.6159515600089387	0.7349331178703418	5795	3
cg21510549	4	642885	0.0010709882459692397	8.420930059823967e-4	0.2034381281984036	1.8154481127500064	0.6115790371926891	9694	4
cg21510697	16	23161157	-9.04870556020019e-5	1.6275506256996724e-4	0.5782308448194812	5.062069654509647	0.16730811401010812	9706	4
cg21510704	14	90354186	2.622180380936835e-4	7.256989031451073e-4	0.7178514787067438	1.2509670472546337	0.7408080240293784	9628	4
cg21510789	11	108338364	-6.511227248128651e-5	1.4964819287088848e-4	0.6634881761123358	0.06724708951229551	0.995454471508793	9702	4
cg21510841	3	186330903	-2.5335401433387064e-4	4.788366262793024e-4	0.5967338282702567	1.2530079033373658	0.7403208806675708	9702	4
cg21510892	7	155604819	3.1192515365613275e-4	4.100508017142852e-4	0.44683699049120434	0.734930994247109	0.8649586715637718	9702	4
cg21510910	12	107349537	-4.919544859172698e-5	1.2293689613063826e-4	0.6890325620626954	2.8884704816760616	0.4091423943940855	9655	4
cg21510995	14	105546698	-6.754446625137371e-5	6.03924714026289e-4	0.9109482672129567	4.085120419056066	0.2524181457141609	9703	4
cg21511036	2	227663538	8.290099313992854e-5	2.3079925789062353e-4	0.7194522838367035	3.733256108380236	0.29174559787650733	9702	4
cg21511069	9	34049294	-6.970152241580616e-5	1.8252049280776886e-4	0.702547951040128	0.9058686135881869	0.824011351425474	9614	4
cg21511194	6	150464990	5.899210978262989e-4	4.6137323296391574e-4	0.20103086180037408	6.1171649965755055	0.10604697098040174	9704	4
cg21511203	8	145015037	-5.484613049784797e-4	4.032917066484049e-4	0.17384202068046903	4.692760411100117	0.19572757030921564	9698	4
cg21511321	7	1004997	4.3703536557504295e-4	4.6440763926807566e-4	0.3466742089018247	3.563584681193297	0.31260855373744884	9697	4
cg21511365	8	9763739	-1.0443984584817122e-4	3.3604697868415976e-4	0.7559607127231933	0.8537180368499057	0.8365798457081229	9684	4
cg21511415	3	126034448	4.240675676983798e-4	5.76679453275809e-4	0.4621196793984799	3.4083909475745884	0.33283930515075794	9704	4
cg21511523	19	14676461	-3.51582831621874e-5	4.2802295687265854e-4	0.93453449808651	6.5020793243674575	0.08958053663642701	9703	4
cg21511563	2	232059556	0.0010706209904158242	6.868397245728549e-4	0.11905226358633825	1.4977187310444449	0.6827969460392505	9697	4
cg21511816	14	76597824	-8.636370614214913e-4	7.537105326612466e-4	0.2518584044594689	1.2072393600656135	0.7512685428856929	9705	4
cg21511817	17	46178927	-2.1481975834663063e-4	1.16152119261336e-4	0.06439010209152873	0.9057168261856261	0.8240479926363853	9688	4
cg21511941	15	72489609	6.760251577332747e-4	7.940339666234169e-4	0.3945579348829109	0.4663308523115319	0.9262236065024771	9705	4
cg21511948	22	37820236	3.4770390467173806e-4	4.7820876791415673e-4	0.4671668641268428	2.7786269422688346	0.4270303988925326	9704	4
cg21511976	6	168708497	-2.783829752558037e-4	2.3020031428811808e-4	0.22654471605259915	1.057396521018238	0.7873673852006873	9671	4
cg21511991	20	43514310	7.932237703219707e-5	1.7063285152633557e-4	0.6420233661263681	5.11470409758258	0.16358806971232825	9699	4
cg21512075	14	74318575	2.9514004913720526e-4	1.5666427801947104e-4	0.05957831690730209	1.604357890649757	0.6584021013848567	9618	4
cg21512124	14	70655805	2.516799639729355e-4	2.172626890320397e-4	0.24669546033294779	0.8964584324340125	0.8262823857464159	9614	4
cg21512179	2	85971548	6.095223527002346e-4	6.225129498398331e-4	0.32751475970363986	4.573247743916925	0.20584907318411683	9698	4
cg21512185	2	39005322	-2.847673654103583e-5	1.6909866102705854e-4	0.8662661796364811	0.4896169328208973	0.921166532773456	9678	4
cg21512241	13	113708662	-4.97948950419788e-4	4.661561856440684e-4	0.2854294215731623	8.376361017474315	0.03884132563941991	9696	4
cg21512275	2	157198069	-8.758316676797616e-5	1.4875351861339236e-4	0.5560085478812629	0.31307157456976853	0.9575516134340145	9705	4
cg21512324	8	89718417	8.77e-4	0.003204	0.7842995381038727	0	NA	1081	1
cg21512447	5	153863826	-3.890983736464618e-5	5.919455551394309e-4	0.9475910981612997	0.055000164603315145	0.996625494191184	9706	4
cg21512564	17	613778	-4.5311619719826167e-4	7.310968833987138e-4	0.5354053659862987	0.31074142443768754	0.9579958109857619	9696	4
cg21512644	4	156130016	-1.252691904180089e-5	6.643577079249451e-4	0.984956232247983	4.303775162785786	0.23047522487769642	9699	4
cg21512658	12	132665437	-0.0015124839856280115	0.001060752891529479	0.153909065718157	1.9430833053622092	0.5843036069697223	9704	4
cg21512773	2	128381745	-0.0010449893853504532	4.832797564329302e-4	0.030596084942051714	4.287239308557224	0.2320714236693245	9705	4
cg21512950	12	121057469	1.046849331435409e-4	7.655039646492553e-4	0.8912260666063346	3.687642037945237	0.29722851913104614	9706	4
cg21513009	2	72079294	1.5251957050324124e-4	0.0018885659613715913	0.9356332475629825	1.6218787055358266	0.6544392077014091	9700	4
cg21513088	2	585365	0.0036387186622240837	0.0024201474666995337	0.13270728797116665	1.1464877543945815	0.7658652357968838	9700	4
cg21513254	6	30624502	3.71419949556801e-4	5.467883616892751e-4	0.49696330336743083	1.81382669181421	0.6119307249588078	9688	4
cg21513316	14	101532296	-4.609439313353189e-5	4.8096123115087727e-4	0.9236491859809377	3.7833745739906246	0.2858258781466607	9703	4
cg21513352	2	85553841	-6.370909155867144e-6	1.855959950335666e-4	0.9726165861431795	3.203301472725889	0.361329610016917	9697	4
cg21513385	12	51663484	-3.125904588456538e-4	3.02565422276358e-4	0.30154145098391505	3.122231513120436	0.37316072096366093	9701	4
cg21513437	17	39678107	-9.883602840269725e-5	2.279657794270962e-4	0.664610583314472	0.22820919646206278	0.9729118073407637	9705	4
cg21513537	6	88482413	0.00136919467896014	9.081561030890539e-4	0.13164042640555898	6.588177023519197	0.03710184753730052	5809	3
cg21513610	13	113425621	3.664625765141208e-4	5.593964123415843e-4	0.5124010855371938	2.495882066025058	0.47603574593136705	9701	4
cg21513751	14	21458627	1.3666786827091376e-4	1.510904777159723e-4	0.36570742392936323	2.561121382565718	0.4643462728673251	9704	4
cg21513757	7	95951635	-3.426522395821431e-4	1.9588782690104208e-4	0.080251820643191	0.7789953791250415	0.8544841805201291	9702	4
cg21513803	11	45698622	9.825617702013951e-4	4.7353684562714246e-4	0.03799185559078603	0.6496799821218504	0.8849709003251276	9699	4
cg21513826	3	138325023	0.001345029727510235	0.0017827173071800124	0.45055930828559715	1.090707320233051	0.7793178340258753	9704	4
cg21513836	13	103054860	-5.712398862379206e-5	2.079985559099776e-4	0.7835955462833657	2.3616996474279826	0.5008040383574183	9706	4
cg21513991	5	1079490	2.445960344348741e-4	5.186998852321578e-4	0.6372437511007965	0.9521604431638497	0.8128254674405152	9704	4
cg21514086	13	29292988	1.6135062555716005e-4	1.6607755935327874e-4	0.3312805425314976	5.173981483227544	0.15949175487092668	9698	4
cg21514164	2	43188940	2.693622060461904e-4	6.095959001100078e-4	0.6585832027380707	6.921085222979902	0.07445604510101654	9637	4
cg21514227	19	15288315	1.7489003568879377e-4	3.042104901860057e-4	0.5653602085888774	0.7648092727621133	0.8578643230654974	9706	4
cg21514291	5	5300241	2.2514618896030705e-4	6.857228846455994e-4	0.7426590828767956	3.4190278413963875	0.3314167773743962	9702	4
cg21514356	4	135865523	-3.132875433418507e-4	2.6270179717944204e-4	0.2330419061673191	5.597825092443436	0.1329032729414152	9577	4
cg21514529	5	168885285	-8.429181935322788e-4	0.0010652069610079726	0.4287580355532454	1.9326153062780063	0.5865097565991761	9703	4
cg21514540	3	134369465	-9.96331783269896e-4	5.689216419547306e-4	0.07990050845125445	1.5827428883832164	0.6633090533856848	9705	4
cg21514723	5	80501544	-7.29841910523987e-5	9.060400555832236e-4	0.9357974922413377	0.18970642003720498	0.9792336747322146	9701	4
cg21514735	8	61325952	-3.0240809857523955e-4	9.904575517067668e-4	0.7601212155578283	0.9455038008352462	0.6232846886675577	5806	3
cg21514857	8	52721802	-0.0011237540273102426	5.661113139488258e-4	0.04713993790312645	0.963266710210223	0.8101393195297618	9700	4
cg21514871	16	3307814	-0.0014365845439273022	0.0015569004814481489	0.3561526946089365	1.391074516170859	0.7076282417107044	9704	4
cg21515003	8	1049335	-8.02716856730272e-5	6.067594276791737e-4	0.8947503791125443	1.560980018827969	0.6682693372197838	9670	4
cg21515023	5	1253833	2.8121929247769314e-4	2.560545350004824e-4	0.27208272354354474	6.088142563883407	0.10739976374876907	9684	4
cg21515032	19	48957986	-2.2013935708002232e-5	3.7688773322263697e-4	0.9534222118143005	1.9793229831973818	0.5767093695504335	9704	4
cg21515113	3	185676537	-9.136996979431058e-5	3.6158557953085005e-4	0.8005058317103083	3.551969463838486	0.31408414310348154	9700	4
cg21515159	19	11639617	-8.835086669196026e-5	1.057923246581749e-4	0.40364173606189374	2.926091307133219	0.403161376537569	9675	4
cg21515243	18	21033072	-2.2605936651515823e-4	2.157940438774692e-4	0.2948367654326366	2.1899107212021254	0.5339383776411266	9705	4
cg21515283	3	53916412	1.4021461276133806e-4	2.0277915279340395e-4	0.48927359805183057	0.34883553640377485	0.9505967035572036	9706	4
cg21515349	17	42082028	3.4075025231352886e-4	4.0363814365678536e-4	0.3985591336402851	0.28683273473507903	0.9624855619678518	9704	4
cg21515384	5	41870856	-5.355570174733623e-4	2.9567438865864596e-4	0.07009338062454759	0.055022126263794324	0.9966234949966133	9702	4
cg21515406	5	3325150	8.427246166574675e-5	8.903687058113758e-4	0.9245936691442002	4.7676858941339	0.18962041382016262	9705	4
cg21515744	1	228327456	2.3502525144143615e-4	2.77177197142266e-4	0.3964801896395969	0.3823580068190213	0.943862315450574	9705	4
cg21515785	5	99886768	3.473023128325369e-4	4.2095586345431546e-4	0.4093530797131315	3.5472550163746503	0.31468482266416464	9704	4
cg21515788	17	45728198	-2.2870334426893253e-4	2.0439091990770466e-4	0.26316121066384596	1.9957522067286506	0.5732888178527458	9698	4
cg21515844	14	99642020	1.3026024333820534e-4	5.439407192473003e-4	0.8107372232328834	1.9073917228088177	0.5918485546986321	9702	4
cg21515898	4	109088237	-2.4032125955169233e-4	2.455243394956595e-4	0.327674711506112	0.896761372247395	0.8262092934145633	9679	4
cg21515956	14	104608332	2.1210091268585723e-4	5.412154116095851e-4	0.6951340240923521	1.2325494222994657	0.7452086647016757	9696	4
cg21516044	4	166304596	4.777704054552206e-4	7.790022506760983e-4	0.5396709283734307	0.35567639368132126	0.9492385287633914	9701	4
cg21516162	7	2953889	5.488401238603338e-4	5.647039905880881e-4	0.3310964976936275	5.222071235814503	0.15623975279357666	9703	4
cg21516287	7	150020855	1.4222785275332125e-4	4.483780129667968e-4	0.7510878783022354	1.3193465868777026	0.7245442450171596	9677	4
cg21516291	20	44979100	-2.5800416871552147e-4	7.498528796129539e-4	0.7307913485279826	3.2409348577171095	0.3559483766775385	9701	4
cg21516302	2	131085498	-2.0308031126817938e-4	0.001922011774062756	0.9158518921084768	1.7818715707605641	0.6188878086532899	9695	4
cg21516305	17	5788714	-2.5244922991237006e-5	8.614027896359352e-4	0.9766199372115649	1.87944838068363	0.5978005115692211	9691	4
cg21516341	12	45270818	-1.5956809691563154e-4	3.953246092925751e-4	0.686478821978433	5.663880326637901	0.1291587856461885	9698	4
cg21516384	17	78233839	-9.938122686727045e-4	0.0013057128059184118	0.44658167342040994	1.0603438808718	0.7866548049526122	9705	4
cg21516443	11	3244486	-9.089242804261768e-4	0.0010232287899112195	0.3743845783965855	0.46171700902931845	0.9272178226481197	9706	4
cg21516478	5	150400328	4.424218489398784e-4	3.190749052638442e-4	0.16557085835206248	2.381207820269484	0.4971423673882236	9700	4
cg21516614	5	1084110	-9.002144924785461e-5	2.0153237312937482e-4	0.6551026528843429	0.9970656567772538	0.8019619815465832	9702	4
cg21516724	19	2295456	-4.950637953302496e-4	2.909577855665495e-4	0.08884970322012975	0.14796295142657037	0.985517214091728	9705	4
cg21516763	2	224866438	-1.65586733611406e-4	2.232029685696546e-4	0.458168418602237	4.866721073146136	0.18182070045893625	9627	4
cg21517147	8	41386864	5.394388412898933e-5	1.5213046994167436e-4	0.7228970604318623	4.9958273485550375	0.17210294144321925	9667	4
cg21517158	17	80889693	-5.280463076719283e-4	4.912737416404323e-4	0.28244122846932335	1.6753685255601338	0.6424237486069523	9706	4
cg21517261	7	38217791	-1.1725507168098873e-5	1.745504444237531e-4	0.9464420175539489	4.332599127216438	0.11460090661487589	5809	3
cg21517309	22	40271313	-7.277793412093133e-4	6.059942923040106e-4	0.22976387832069417	0.3692941309056361	0.9465099446732349	9694	4
cg21517389	7	50861602	-0.0010557820567464469	4.3447193360471e-4	0.015097359890486326	2.2807392490024956	0.5162207944717004	9700	4
cg21517436	11	8710564	-6.533581624600886e-5	1.5120417130853403e-4	0.6656663611123177	4.398098921601953	0.2215617260662692	9694	4
cg21517506	2	235242882	-2.980473106769263e-4	6.468575194571979e-4	0.6449694271675889	2.4452081365031995	0.4852746253473969	9702	4
cg21517584	19	59026417	6.666982899167543e-5	3.931709723353947e-4	0.8653486629943858	9.09902420078005	0.02800287004292216	9703	4
cg21517683	5	138717343	5.717873408522755e-4	4.88528827406875e-4	0.2418291663607171	3.4299130746546744	0.3299665690846525	9703	4
cg21517739	8	23588232	-4.3246654436400966e-4	9.023403333956441e-4	0.6317450693569244	2.9555909845250867	0.22814007097889177	5780	3
cg21517792	14	105885531	-0.0010557936134179846	5.731839792213192e-4	0.06547802759190315	0.13990796612237233	0.9866516646495654	9704	4
cg21517865	17	4046969	1.4695914890183926e-4	1.6449817048811165e-4	0.371654446953853	2.773690455520729	0.42784926896742825	9695	4
cg21517904	22	19747026	-6.424956673177638e-5	7.157272642425501e-4	0.9284713982856069	0.690183247707888	0.8755104836797746	9705	4
cg21517947	8	41167107	2.0172849580593532e-4	4.35836505636403e-4	0.6434693080859855	0.7284806640305894	0.8664854347930214	9701	4
cg21518056	19	33183187	-6.685327236705927e-4	2.60690107708269e-4	0.010333264019778	4.792839777190926	0.18761029539137805	9696	4
cg21518151	13	112631009	-0.0016453248400971718	8.332380189625694e-4	0.04831178064106589	4.7776599325818445	0.1888209672818544	9697	4
cg21518208	12	52761416	-4.607343241758804e-4	8.426984410484933e-4	0.584559506805335	1.8839224504832974	0.5968448953706161	9704	4
cg21518212	17	171948	2.68724162763731e-4	0.0017570994893189363	0.8784485685479058	5.7081462993955245	0.1267058430573232	9693	4
cg21518261	8	145721667	3.110271434158907e-4	5.291154978398746e-4	0.5566499826593121	0.6252341428145226	0.8906320679197808	9698	4
cg21518268	8	81124468	1.7367812828236905e-4	9.043280893361446e-4	0.847701378031081	2.2661659304636332	0.519033585361811	9702	4
cg21518279	3	27450401	-3.891528773302727e-4	6.03626977576698e-4	0.5191274524759183	3.287469453176729	0.3493904747914401	9699	4
cg21518299	2	889346	-3.102290594897612e-4	0.0014768335448820458	0.8336179878554026	0.16111465184072202	0.9836081920375703	9699	4
cg21518332	12	2029751	4.326631043232624e-4	6.724402450463382e-4	0.5199500640697357	3.862781787776062	0.2766675250215423	9701	4
cg21518432	15	49255364	7.122073209468691e-5	3.8470804780276e-4	0.853127619708743	2.9845623001577555	0.3940114952650392	9586	4
cg21518865	18	55024674	-2.0491250730876563e-4	8.413956652210647e-4	0.8075880162898539	1.5561485694543364	0.6693731917658015	9701	4
cg21518937	12	49741245	3.0899101362550274e-4	3.113442634475009e-4	0.3209821314670155	1.2124326814780255	0.75002401163628	9702	4
cg21518938	18	20513051	1.4228244906437006e-4	1.4492515095205753e-4	0.3262156066440964	2.7795833075206113	0.4268719054377723	9705	4
cg21518947	11	67222648	2.1931437513673122e-4	3.888223646466526e-4	0.5727216442290208	1.0723051525255223	0.78376358219184	9702	4
cg21519058	12	76404601	0.001506702068808835	0.001042377079642504	0.14833203423679736	2.190783806453279	0.5337659545846245	9702	4
cg21519092	15	47534201	1.366652810195971e-5	9.986637541700488e-4	0.989081438685358	4.05576987197189	0.2555046226364343	9706	4
cg21519172	2	24270412	-7.874800450176887e-5	1.5766355524863095e-4	0.6174492606735515	1.9430447652884302	0.37850636773333196	5809	3
cg21519202	1	44399534	6.27861569047269e-4	3.112253802805172e-4	0.043655299380216	0.4530567587194325	0.92907673664608	9703	4
cg21519219	5	1723384	-4.7051505973823873e-4	9.438387986576896e-4	0.6181231442457849	1.033678689514025	0.7931034574982425	9703	4
cg21519371	7	23750085	-7.129324986927393e-4	4.5992860640196664e-4	0.12111899483849098	0.411456457861513	0.9378658223745663	9704	4
cg21519645	20	13765691	2.8038353975693304e-4	1.6063326477718852e-4	0.08089984721773658	1.1730672481963613	0.7594708779778723	9696	4
cg21519654	12	6289847	8.199403139213298e-5	2.608082096850059e-4	0.7532291062302903	3.120187020095451	0.3734633392496053	9688	4
cg21519701	17	62252524	0.00116998242930024	4.932017740305016e-4	0.01768162536772769	7.010562288127375	0.07156187734206217	9699	4
cg21519781	2	88849576	0.0016915120254492027	0.0012216443281047246	0.16616897918870382	5.836285711453395	0.1198527029242682	9701	4
cg21519787	19	49133421	7.07702189745562e-5	0.001065965647041997	0.9470667641170439	3.0297211016259595	0.38706542830660556	9703	4
cg21519804	5	178978460	-1.8902916355964438e-4	1.6858015344352936e-4	0.2621595860727244	2.043739357042409	0.5633782462194536	9704	4
cg21519867	5	159846116	8.670179842122904e-5	1.898424086614861e-4	0.6478837736735537	3.8478561149803028	0.2783685186348865	9704	4
cg21519872	17	76171657	4.066117380201945e-4	2.5218629805229503e-4	0.10688652277228478	1.7470686349838322	0.6265205543274491	9692	4
cg21519896	15	29866755	-3.530177645654952e-4	6.32381876121035e-4	0.5766838505029974	3.712502313828961	0.29422893032884956	9705	4
cg21519900	20	31670612	-4.818454302963123e-4	4.309049689695866e-4	0.2634741583367083	6.606309099767116	0.08556291220958831	9701	4
cg21519944	7	4249825	1.4546901602417693e-4	4.170422859820122e-4	0.7272310620815621	0.3426351317499822	0.9518202606011374	9702	4
cg21520042	1	196577643	-7.244650017758552e-5	1.6865969035352078e-4	0.6675284928521521	1.8159160819523938	0.6114775580275091	9705	4
cg21520050	4	6645756	0.00115907643768135	7.167079231855764e-4	0.10583018341906068	3.482953899909333	0.3229796817121696	9664	4
cg21520055	14	21504190	0.0030943867004362855	9.326165620596149e-4	9.06766850780919e-4	3.695939090956456	0.296224387973722	9700	4
cg21520111	19	49713645	0.0011514636311416315	0.0016679343772239862	0.48997217662569326	2.1649915953378396	0.5388768110923362	9705	4
cg21520131	14	74769859	-3.0945732688020616e-5	2.0905706535155353e-4	0.8823228097086215	0.16867757850500253	0.9824799921988787	9704	4
cg21520299	5	176316680	2.486545458533822e-4	5.809068864212129e-4	0.6686180354686351	0.9197823268486083	0.8206514436012768	9701	4
cg21520462	3	143532568	-5.101279919836017e-4	4.2809447526388365e-4	0.233408397658639	3.212938385887967	0.35994496312525054	9704	4
cg21520507	12	101801499	-1.8356497683629732e-5	2.0136021257716603e-4	0.927363482139771	2.186382918214319	0.5346354896549854	9704	4
cg21520537	3	10326774	0.0024314492879560492	0.0011173704337575617	0.029551832812609858	6.079404756534352	0.10781027457279763	9704	4
cg21520549	2	36589883	8.155390330741012e-4	5.448818094842772e-4	0.13446444299518004	2.0478153021773666	0.5625420029081023	9704	4
cg21520607	20	62200854	1.499813007190632e-4	0.0012240101161694412	0.9024771267268515	1.5455690124538939	0.6717936556781999	9677	4
cg21520613	4	77891275	-1.3576754544320432e-4	4.710934295891156e-4	0.7731962175205029	6.771185280536168	0.07955973961415178	9678	4
cg21520772	12	58736428	3.6106195372157077e-4	4.6429571223059827e-4	0.4367723366383154	4.720828036198311	0.19341862924346925	9704	4
cg21520826	16	451667	-9.05739987479068e-5	1.5272687541275856e-4	0.5531506473320513	0.6277490857527928	0.8900514976779076	9672	4
cg21520933	7	130419340	8.86e-4	0.002093	0.6720648574168868	0	NA	1060	1
cg21521107	5	6734242	1.8664150892831697e-4	4.0558174908026626e-4	0.6453854333411729	2.954555421084903	0.3986850379918671	9705	4
cg21521117	6	27247908	-0.0020513021824534994	9.866482238044634e-4	0.037611712487361296	0.7818823705397836	0.8537954414244371	9702	4
cg21521230	6	33288635	-1.0577133403228585e-4	4.190656508627939e-4	0.8007334424079277	0.1938030123913131	0.9785834491462061	9701	4
cg21521250	18	43753889	-8.515052775455677e-5	2.2313482342748404e-4	0.7027505068128366	0.7576571255875394	0.8595657170929719	9690	4
cg21521453	2	242695552	-1.3646840288048038e-4	5.617952901685745e-4	0.8080713831698555	3.8669273194365363	0.27619674891936985	9698	4
cg21521454	19	48972670	-4.650140040067341e-4	2.2499922850769218e-4	0.03875903762664938	3.442893223645592	0.32824455543774955	9693	4
cg21521518	4	53727714	-2.2227623481986986e-4	0.0017553788790912522	0.8992365849008844	2.2690946672700463	0.5184673892655622	9689	4
cg21521758	7	150036287	-0.0010430940104287716	4.393150642969659e-4	0.01757919603572944	2.076336751386955	0.5567148137422262	9706	4
cg21521784	19	30716329	3.4834264213656454e-4	3.004673548028727e-4	0.2463192247007999	1.8431900695667411	0.6055816935839335	9704	4
cg21521866	19	37732180	-2.953325698217354e-4	5.520097556481641e-4	0.5926406494264043	0.883351680204056	0.829443459392968	9701	4
cg21521892	19	45146289	6.948162934432843e-4	5.310445622804956e-4	0.1907392122948188	3.5106032172846673	0.31938952070275556	9704	4
cg21521949	13	50594860	2.2360609470255296e-5	4.056124195060866e-4	0.9560364735553292	0.36041565000031117	0.9482926407419947	9704	4
cg21521989	7	158269194	-6.633712956346833e-4	0.001619093510864363	0.6820130325459366	0.8948062775178558	0.6392861352999688	5807	3
cg21522026	5	140602959	-5.081430826098406e-4	0.0017257801240406752	0.7684197648496738	1.251481500385511	0.7406852169054254	9693	4
cg21522159	4	7252415	-6.640804988038736e-4	9.669299111778333e-4	0.4922133091078002	1.4688800445444965	0.6894711974220994	9701	4
cg21522254	12	27175280	2.5424872355878965e-4	1.9129909166145246e-4	0.18382687742374537	7.252650081449445	0.06426640248478994	9706	4
cg21522289	13	114307448	-6.537543837319012e-4	9.129539565801055e-4	0.4739376819216042	2.674427365705953	0.4445906031072696	9701	4
cg21522295	19	17983747	2.556688858568785e-5	1.9651485566650524e-4	0.8964860787277236	2.948666152249145	0.3996077515110333	9705	4
cg21522303	17	74581331	-1.1012010385180363e-4	1.8537674215983818e-4	0.5524893141727079	3.351924515101441	0.34048085764335506	9700	4
cg21522636	3	50374980	-0.0014931571631693246	4.745749929588778e-4	0.0016534808648709504	5.84578848410817	0.11935880118676699	9654	4
cg21522797	16	81806083	-4.8037576573466644e-4	4.452269236814231e-4	0.28061184362456604	0.18439170078469685	0.9800687893411514	9700	4
cg21522892	4	100555199	-1.389887506393247e-4	6.505832966444186e-4	0.8308300394586553	8.551583814413426	0.03588696392215855	9700	4
cg21522988	12	29376872	0.0010438936092264696	7.069904500890503e-4	0.13980128837599712	3.5040561622757584	0.3202364310790651	9703	4
cg21523251	4	8582110	1.6962088610306415e-4	4.170396805324545e-4	0.6842092334320609	0.8593793232102156	0.83521776249632	9705	4
cg21523358	3	63760841	5.084370984388358e-4	9.548861884415538e-4	0.594408600009011	5.180488770048426	0.15904800652545156	9540	4
cg21523496	1	86018083	8.454008952605337e-4	4.0641089681078043e-4	0.03751058809592715	2.454239920569148	0.4836177440907626	9699	4
cg21523528	20	32077966	1.305437584895931e-4	1.5818426567759347e-4	0.4092218020528116	4.52857301301428	0.20975575593505746	9687	4
cg21523564	15	75251491	-2.804793440473746e-4	3.272481574382404e-4	0.3913981518321047	0.4915928340185588	0.9207345090464946	9646	4
cg21523601	5	3269793	0.0015012198071777715	0.001627377868294013	0.3562794524560393	4.751611669070545	0.1909154550329182	9706	4
cg21523613	12	132377424	6.438161341762776e-4	6.831181819771844e-4	0.3459537556094383	3.2894900687744215	0.3491081122695474	9558	4
cg21523688	15	45319037	0.001169138118247368	0.0015319176878907863	0.44535248246639836	1.7218615993649178	0.6320844491993344	9705	4
cg21523719	1	24128335	-5.722790265365709e-4	4.6535318875020525e-4	0.21878192878036562	3.6637332866698435	0.3001390473422723	9706	4
cg21523751	1	182988639	4.2349268124629134e-4	6.150763717776114e-4	0.49112507536496347	3.0193979464464045	0.3886440531909799	9677	4
cg21523812	14	91770308	1.465497110527228e-4	1.874124169715577e-4	0.43423589438430477	0.28843366832949247	0.9621889122591405	9638	4
cg21523871	5	122435550	7.427425050106491e-4	6.02045992346637e-4	0.2173157267361921	13.507292539393337	0.0036586368319957213	9691	4
cg21523908	1	177140609	7.58497003751003e-4	7.404822197921032e-4	0.30568016496075434	1.9090264664644516	0.5915015699684673	9682	4
cg21524001	15	38225160	-7.396400934616648e-4	5.421252910298467e-4	0.17246239621620682	4.092214079967513	0.25167729847887	9706	4
cg21524032	13	50030794	-4.169393247140641e-4	5.745069263320316e-4	0.4680017314643508	1.7746743623644137	0.6204615240189151	9698	4
cg21524155	1	51762608	-3.032716198013227e-4	1.6121040280495758e-4	0.059942516220553736	5.841920225116542	0.11955961727091936	9705	4
cg21524424	1	17953507	-4.3492058474807943e-4	2.016517010324772e-4	0.031021948505772744	2.6248393510313672	0.4531515193421434	9562	4
cg21524538	20	1310846	-6.636168049153612e-4	4.8458961246635243e-4	0.1708615162206271	5.809006571508232	0.12128137154039458	9699	4
cg21524899	1	225662606	4.92397896166371e-4	4.891819070616362e-4	0.31413942866438765	0.5237665937333713	0.9136398162575123	9704	4
cg21525020	19	54024023	1.0697182960997595e-4	1.8915848285259778e-4	0.5717239912424266	4.702229377364214	0.19494576619363757	9705	4
cg21525032	17	80372493	0.0015590069518506351	9.842011468820598e-4	0.11318624281477237	1.252933412846744	0.7403386594587733	9691	4
cg21525120	1	213029122	3.583839872950363e-4	7.136580251962385e-4	0.6155416983752106	1.8503167157246398	0.6040471394108318	9699	4
cg21525176	5	77906752	-4.2177051175830687e-4	6.201705493164683e-4	0.4964487797775569	0.7820733097523496	0.8537498799169511	9702	4
cg21525244	9	37466229	-2.625426976499873e-5	1.708268745379052e-4	0.8778546896118469	6.530027713824664	0.08848577770777435	9703	4
cg21525330	5	149999182	-1.2488809926304884e-4	4.563520560378063e-4	0.7843412118111788	4.288244182999717	0.23197413441191841	9701	4
cg21525369	15	89284973	-7.650959783352623e-4	7.016480404190002e-4	0.27552508705067075	3.2095713433048774	0.3604282232291099	9705	4
cg21525413	14	103371930	5.088857964541165e-4	4.1321590792490576e-4	0.21812650405828027	1.1346785854255168	0.7687098110875208	9702	4
cg21525449	1	156571403	-9.025287466174206e-6	1.3425590260675839e-4	0.9464029719191727	2.7679847257113708	0.428797353556427	9704	4
cg21525572	1	206761991	0.0010517489111795174	7.974928355006807e-4	0.18722954374626632	1.019633801486731	0.7965013028594345	9697	4
cg21525592	1	98519504	-6.50880335511204e-4	2.1154405800086757e-4	0.0020923040166605966	1.2273172563840458	0.7464602359261039	9669	4
cg21525627	12	77149647	-2.198968398807656e-4	4.773957633139516e-4	0.6450730586641047	2.6091515407374954	0.455887421975741	9706	4
cg21526004	7	1178028	2.8237650983668204e-5	1.468522929614531e-4	0.8475181255977045	1.94577762701093	0.5837366788553742	9585	4
cg21526011	5	150970510	9.372652998146495e-4	9.241779632090419e-4	0.3105059076382102	2.7589461534093656	0.43030277493460184	9704	4
cg21526019	19	17877577	4.954974950077104e-4	6.702570301884941e-4	0.4597461598122793	7.605772790949953	0.054902083076234884	9705	4
cg21526120	3	113679982	-4.181929241687118e-4	6.269057363049757e-4	0.5047244520903793	0.6324445934486804	0.8889663920528026	9699	4
cg21526150	7	139875415	5.54022230469951e-5	2.2899320193947966e-4	0.8088279823819005	3.7087881152558437	0.2946753502377265	9698	4
cg21526172	19	18980110	6.34393634085268e-4	0.001020755633553394	0.5342745557393234	4.3055669042187175	0.23030287620019563	9678	4
cg21526205	1	76540574	-2.4703183134752146e-4	2.5326201850788124e-4	0.32936176914898596	0.8624320777222048	0.8344830180211423	9624	4
cg21526206	3	192514719	-6.823354761086854e-5	7.366955839516799e-4	0.9262045887735764	2.985529475050226	0.39386163168335914	9693	4
cg21526209	14	106692023	-3.0204502896529037e-4	4.910857566269486e-4	0.5385180237541723	1.0593649314062537	0.7868914780946548	9704	4
cg21526212	9	98271631	-2.838265635432375e-4	2.3701877160139028e-4	0.23111734085977437	2.625120035160693	0.4531026896710412	9684	4
cg21526220	14	64108088	4.836728456283899e-6	1.6393297656885181e-4	0.9764623859525977	0.19490906339062214	0.9784069347377975	9701	4
cg21526343	7	86974861	-1.9274627896328668e-4	2.543882860691103e-4	0.4486393680340171	1.4807351110857172	0.47693858188120924	5803	3
cg21526530	15	50412411	6.163760581204243e-4	0.001195618692495656	0.6061834397172345	1.8647786846306647	0.6009408224219935	9478	4
cg21526572	10	133850592	-6.289292032385018e-5	8.682084860856973e-4	0.9422518468634825	1.54490188451756	0.671946437930735	9704	4
cg21526654	6	3157927	3.6246862596648e-4	1.89543388584681e-4	0.05583447692647022	2.25616481782692	0.5209705366055422	9667	4
cg21526749	3	187389513	-9.261501433812733e-5	7.48375953630625e-4	0.901509529037869	2.48831265716819	0.47740695120769805	9705	4
cg21526750	14	23291749	0.0015809933879974718	0.0012821870198736194	0.2175592391820437	6.281260852313807	0.09869991559907312	9682	4
cg21526773	7	2240322	-2.2868953118841215e-4	4.2898444016645514e-4	0.5939677053892317	1.9829468995135684	0.5759536733252463	9705	4
cg21526778	1	243584861	5.839538364354796e-4	7.147508074354583e-4	0.4139264877491301	4.10266812949348	0.25058911238475723	9655	4
cg21526847	14	42075664	-2.793162492775466e-5	3.482939438778004e-4	0.936081728124138	2.7548861167852183	0.43098040875451693	9701	4
cg21527078	3	11610214	-6.718844212118662e-5	2.0308062258966866e-4	0.7407606993729645	3.6760565482979715	0.2986357141208226	9695	4
cg21527132	3	159943985	-2.3888909103843343e-4	2.9086061454259367e-4	0.4114650931564471	2.4402177800253217	0.48619200578733057	9703	4
cg21527370	6	109750590	2.556614469568262e-4	5.92303089582859e-4	0.6660033990709893	3.030376235658604	0.38696542869330064	9704	4
cg21527411	11	58499409	-9.0163689715106e-4	5.971819288137605e-4	0.1310894981658625	2.49921242485169	0.4754334326230038	9702	4
cg21527414	15	65906825	-2.154487094107729e-4	9.659934492625407e-4	0.8235095874071008	1.485205731680689	0.47587366680908916	5724	3
cg21527556	19	1984998	1.3691666091884396e-4	3.81556111687666e-4	0.7197166188516275	0.4620654522300125	0.9271428308947474	9706	4
cg21527584	5	121794326	8.006995168724373e-4	4.8170583618713215e-4	0.09646931965696895	3.188694034443153	0.36343719711363687	9706	4
cg21527616	3	64547373	1.105317728771191e-4	5.820822963518722e-4	0.8493951057748848	0.846915797246075	0.654778742172787	5806	3
cg21527621	1	55013419	-2.0416564290147076e-5	4.7307443434622026e-4	0.9655762289442694	2.483768219517123	0.47823167303824643	9611	4
cg21527637	22	32870567	2.841206419742845e-5	1.616742494182012e-4	0.8605009709969106	2.5208504964540697	0.4715347140258564	9704	4
cg21527708	1	111822043	5.310489389878897e-5	0.0020055524030349685	0.978875334275753	4.5942147665550115	0.10054927397993543	5808	3
cg21528112	3	11034978	-6.34695374010521e-5	0.0010779678487694059	0.9530485818139458	0.4646482014358985	0.9265864999870994	9693	4
cg21528136	17	73901016	1.6838746652437633e-4	1.7198637546001055e-4	0.327543193281376	1.2124402100273224	0.7500222078975662	9698	4
cg21528273	1	44056889	-8.638297579968044e-5	1.1262985941761504e-4	0.4431032984335177	4.949083290327927	0.1755637093966233	9663	4
cg21528399	4	24771586	-6.437817840849249e-4	6.934944699103205e-4	0.3532438475469616	1.500053717864899	0.6822579323362019	9699	4
cg21528620	1	110753221	-1.693391151218586e-4	3.440274439181466e-4	0.6225598686891669	3.4882698533140575	0.3222866712569359	9688	4
cg21528710	1	203477371	-5.179516465485674e-4	6.937764100265229e-4	0.45532404010357114	1.7256613855379879	0.6312438330548016	9700	4
cg21528718	12	114073967	-0.0012530721781255204	0.0016136902701282007	0.43743857505538375	2.4503496608715167	0.4843308695657784	9704	4
cg21528927	12	308821	-0.0011942765308904364	0.0014124466248715002	0.3978108270467814	0.7402994616472458	0.8636866228338991	9703	4
cg21528944	22	29997111	4.89607812582982e-5	3.660736559756925e-4	0.8936036580020725	7.747403091826877	0.05153102660756227	9704	4
cg21529164	19	18313289	9.714679680864327e-5	2.4551065334962933e-4	0.6923316708199582	0.8119105180340392	0.8466161248581971	9699	4
cg21529323	15	89910860	-2.769913333396775e-4	2.7162281807740726e-4	0.3078401177715332	1.0549645272207506	0.7879554089563849	9706	4
cg21529405	18	70210819	-1.0423574822466999e-4	2.697906370679409e-4	0.6992316133272873	5.349222927412635	0.1479400898850987	9674	4
cg21529429	3	15384055	-1.352247332743008e-4	5.233784843907003e-4	0.7961222014376662	6.314476792667519	0.09727334961346568	9701	4
cg21529477	11	1892092	-0.0011369796887539957	9.137102500616809e-4	0.2133690294018049	5.165841005589124	0.16004851702578052	9702	4
cg21529528	18	43418215	7.668845344989038e-4	0.0013028668111398137	0.5561208122233485	1.4097049512032465	0.7032614218076579	9704	4
cg21529532	4	189012434	5.493199690704991e-4	6.747370873705073e-4	0.41557365282456915	5.207367211790694	0.15722739674755815	9704	4
cg21529533	6	29796015	-3.2864200479601393e-4	3.368070318418485e-4	0.32918462470952875	5.899319415126696	0.11661262968924722	9703	4
cg21529591	3	14596904	1.9919468226147022e-4	0.0017130634662767387	0.9074307919490052	0.754253792119095	0.8603746432040007	9706	4
cg21529699	7	148991998	2.5156099525476604e-4	4.583464360065557e-4	0.5831120566012642	3.3583885093262156	0.3395983784033458	9706	4
cg21529778	14	75898946	-5.504481637698404e-4	4.0805013593113784e-4	0.17734599464747433	2.518877849321771	0.47188909180763405	9703	4
cg21529788	17	48423282	-3.426617731693224e-5	2.1771474653730792e-4	0.874937300935239	1.7661466911479535	0.6223293550936249	9705	4
cg21529807	19	42134478	-4.4710815404191615e-4	6.285549074855411e-4	0.476881547704625	4.011966298426469	0.260174881700149	9690	4
cg21530026	6	57049329	9.406685117644998e-4	7.820140940469397e-4	0.22902305865446881	6.538251095437818	0.08816612044984783	9539	4
cg21530045	6	150263035	3.1832597762978035e-6	1.1643921743565877e-4	0.9781898440940769	2.497673970294677	0.4757115956680002	9635	4
cg21530174	5	151031796	-9.217371476453994e-5	4.0389466396325213e-4	0.8194812294556193	2.5430618264841742	0.4675590877885087	9689	4
cg21530266	3	138657774	-2.8460306164339663e-4	4.8210553790036724e-4	0.5549670674998828	2.933738099889273	0.4019546912058233	9693	4
cg21530267	5	140481267	-0.0019443231982523475	0.002391602023165641	0.4162298641797964	0.4424726393585836	0.931335415920966	9704	4
cg21530280	4	174451394	2.2434487419167697e-4	2.58446823045256e-4	0.38536672944341266	1.8970753002078784	0.5940413908768637	9704	4
cg21530308	7	4210949	-9.688219182307927e-5	5.313416052038523e-4	0.8553198031243301	2.3605746630619016	0.5010158270365014	9692	4
cg21530419	3	186490728	5.196133979473538e-4	9.186481782318072e-4	0.5716464925009905	1.2830150929431994	0.7331702079578787	9705	4
cg21530453	16	56226346	-4.392852399047183e-4	6.151423877828059e-4	0.475153223098953	2.7993062539951397	0.423614132733489	9690	4
cg21530552	3	107646742	1.419324047655257e-4	1.8928742258242552e-4	0.45336022710735574	1.245330396216391	0.7421539840267977	9681	4
cg21530649	7	32111237	0.0015080317174017176	0.0011500993797639502	0.18978391455518637	1.3040426435044585	0.7281733350720967	9704	4
cg21530915	6	158958825	8.204662145583042e-4	0.0017022623755854765	0.6298160664156276	6.4126326694664355	0.09317247281375435	9703	4
cg21531017	6	30159510	7.504704372114823e-5	4.3633253568921374e-4	0.8634414071524045	0.43389446206592924	0.9331550323504553	9700	4
cg21531038	5	14286263	-3.8886378573974804e-4	5.573873155916493e-4	0.48539327061327237	1.099877105948125	0.7771037508115775	9703	4
cg21531126	6	40361439	8.153361580048761e-4	0.001420222883940285	0.5659067081749672	0.963810154389601	0.6176056838463676	5808	3
cg21531300	14	75988800	1.301490229216845e-4	2.0522712623615648e-4	0.525969450395248	7.172781463339793	0.06658985936266729	9699	4
cg21531389	22	27006498	1.63390221622074e-4	4.7746926105645207e-4	0.7322000062077446	1.277638800689719	0.7344496887200732	9698	4
cg21531416	11	646580	8.192057554201431e-4	6.687828909840025e-4	0.22060524204323234	0.46725818547722736	0.9260234611270569	9702	4
cg21531604	7	2551598	-2.9294830777109464e-5	5.341644503316325e-4	0.9562640651540566	2.0843434508470393	0.5550866780604632	9700	4
cg21531654	7	155834151	5.2485615783737155e-5	7.047836211531181e-4	0.9406359829368616	1.617374038387351	0.655456820914456	9702	4
cg21531657	3	10005747	-4.7614853392445746e-4	3.257431161494979e-4	0.14381517186583184	0.8213603145096797	0.8443514007275602	9697	4
cg21531679	3	185455026	-8.099068127419397e-5	4.608631447282906e-4	0.8605006087909187	1.9977807820222817	0.57286743923110794	9698	4
cg21531685	3	73672063	6.07422609189608e-4	6.16240728369531e-4	0.32428503059528335	1.0932364517547835	0.7787070769906634	9706	4
cg21531689	2	220253653	-0.0016042937423402094	0.001407266258913181	0.25428327934328027	1.8852929776720324	0.5965523650849218	9693	4
cg21531702	11	66035773	-2.5393623177952186e-4	1.49814977174774e-4	0.09007561645618567	0.26413264950274207	0.9666266940418723	9701	4
cg21531740	17	79664259	-3.117469386525889e-4	3.4178878364684857e-4	0.361713939106037	1.0801491896686857	0.7818681797168932	9703	4
cg21531873	12	110778616	1.822549582392392e-4	4.2015413749510775e-4	0.6644473481981032	0.49879206606535426	0.9191567092264864	9701	4
cg21531908	2	109789810	8.050765260780582e-4	5.081309299760956e-4	0.11310546076490627	2.47910009231457	0.2895144567784692	5778	3
cg21532061	2	44104794	1.0153183779981169e-4	8.911628113288733e-4	0.909291808355216	3.752499517205819	0.28945978872347666	9690	4
cg21532077	4	57773955	-1.2474867109852519e-4	1.6740858113303844e-4	0.4561660002622173	1.7857780371857706	0.618034673973116	9700	4
cg21532088	17	80662567	-5.053340811316353e-4	5.127749386874271e-4	0.32438391325272586	3.8458901119565687	0.2785932741215572	9703	4
cg21532103	2	238535538	-9.379550656927047e-4	5.276264607547612e-4	0.0754551621100031	4.867370768527314	0.18177053705776583	9703	4
cg21532323	2	157292804	1.0106583666106699e-4	1.5343193964461991e-4	0.5100875203550526	2.646554746047258	0.449386290210742	9683	4
cg21532325	7	151107400	-9.688659416042532e-5	3.788637470342901e-4	0.7981598011864441	6.512240074347569	0.08918103358495194	9688	4
cg21532378	7	99214490	1.5258612608171987e-4	1.1263080178211336e-4	0.17549850254099664	2.55031932046259	0.46626585108107377	9653	4
cg21532408	13	101241430	8.598854634051565e-4	7.725241976412936e-4	0.26567172131798367	0.4305671501084235	0.93385810996127006	9571	4
cg21532564	3	126062822	1.499774083824443e-4	6.939420898052663e-4	0.8288912405621437	2.182556480728776	0.5353923680774725	9704	4
cg21532636	22	36001055	-4.861378858970171e-5	2.6089189790250015e-4	0.8521805688414108	2.088699561947547	0.5542022998336804	9695	4
cg21532731	13	99305879	2.8207714593910516e-5	1.6358080552346594e-4	0.8630923942381385	0.6313632288737426	0.8892164217011906	9519	4
cg21532760	2	99120630	-5.360630345215957e-4	0.0010112069693686626	0.596027364765106	0.9627740240230015	0.6179257267425592	5678	3
cg21532913	2	98950148	8.809424763790098e-5	6.82603599513969e-4	0.8973131551126431	4.344591331944658	0.11391580387351447	5806	3
cg21532953	13	25496565	1.600071005522328e-4	2.437140362830859e-4	0.5114791486544117	2.3433232118980585	0.5042721717952531	9641	4
cg21533216	4	89442132	-4.9159728361916293e-5	7.940645464399297e-4	0.9506353139677827	3.3395107429325033	0.3421812351239229	9705	4
cg21533262	7	107110551	-4.591093636123257e-4	5.88866028882936e-4	0.4355969526119777	2.7917659036797056	0.424857190277267	9696	4
cg21533331	19	31848049	-6.604855812166385e-5	1.6921137209784364e-4	0.6962913047143355	0.12191124617752772	0.9890841823389428	9700	4
cg21533369	22	31892152	-9.948696523448127e-5	2.1242614076604022e-4	0.6395438022419313	0.8840134694436348	0.8292839123810655	9689	4
cg21533501	19	4907003	-3.691533670751438e-4	4.065109418250672e-4	0.36382437577591487	6.456274563920339	0.0914029695099667	9705	4
cg21533667	11	126152933	1.433551662452591e-4	1.101048687311878e-4	0.19292064795279204	2.6352201177536774	0.45134843445789546	9614	4
cg21533683	6	170184790	-2.654421113255365e-4	2.3723956082063357e-4	0.2631922148834543	2.4747874336168634	0.4798647952236725	9698	4
cg21533727	7	150756392	-1.3301800094217655e-5	1.7230427046393667e-4	0.938464855255522	4.545147250460942	0.20829843470479542	9597	4
cg21533806	12	95267307	-1.579733120366211e-4	2.9963853190208186e-4	0.5980457220464335	0.9522033585136983	0.8128150893127863	9697	4
cg21533830	11	117301482	-7.4923721302533e-5	4.322946089882577e-4	0.8624027771880219	4.411953525926914	0.22027957386982244	9697	4
cg21533958	8	37653377	5.57923291350688e-6	5.539171431726172e-4	0.9919635841051465	1.824184069096469	0.609686405580286	9702	4
cg21533971	17	3884911	-1.642106833896205e-4	5.210712417675289e-4	0.7526549332102762	1.369004815513204	0.7128159833647867	9703	4
cg21533997	19	14586075	-7.469642706828998e-5	4.495268465127992e-4	0.8680257043810415	3.889337552124872	0.27366428690196154	9655	4
cg21534264	3	62861631	-4.0962333889777407e-4	9.972137759569949e-4	0.6812427842468189	1.489417897434638	0.6847148189991618	9693	4
cg21534299	1	44821474	-0.0018990355073944959	0.0017827435326370536	0.2867709436971028	0.9012354052376157	0.8251296670986514	9705	4
cg21534317	2	115602681	-7.892307034209084e-4	7.386752077094542e-4	0.2853217372404488	11.61417520506366	0.008828764905736286	9695	4
cg21534401	6	28501916	-7.226241564420818e-4	8.071864677761508e-4	0.37065977108080317	2.1423132309383686	0.5434000506164633	9700	4
cg21534413	19	8643675	-1.740889846396931e-5	1.2607272545259396e-4	0.8901723241759191	4.872861686764181	0.18134709647533429	9706	4
cg21534486	5	43557482	2.031627050230428e-4	1.4572120913322473e-4	0.16326095690388648	0.6832559117879023	0.8771350815938058	9676	4
cg21534574	7	156546749	-6.930642766205527e-4	5.012172091169288e-4	0.16673775255903553	1.524748417117301	0.6765703004510961	9695	4
cg21534578	1	197745159	-0.0025308946450522105	5.040734714399702e-4	5.143410008824798e-7	1.6638135723540923	0.6450086018141732	9701	4
cg21534623	1	65432355	7.046525841665092e-5	1.5961076062611998e-4	0.6588641778092175	3.4300776112745868	0.32994469119753583	9668	4
cg21534774	17	45863706	-0.0020588752820682524	0.0010764175940296372	0.055785118581369746	3.183200094485568	0.36423261192720385	9545	4
cg21534788	1	10537839	-0.0010215285495731282	4.275658724558581e-4	0.0168863797232937	0.5486134147347803	0.9080885669391895	9695	4
cg21534940	8	133406317	-0.0023155746904317143	0.0018127474124887588	0.20146668155375952	0.8622389423642426	0.8345295076642902	9701	4
cg21535000	8	9760877	-3.717811785532545e-4	2.831490675370472e-4	0.18917526896038392	1.0050822049998251	0.8000222147154312	9658	4
cg21535106	1	226288430	3.4851411399841793e-4	6.034292630054904e-4	0.5635640070543133	0.9977455991964412	0.8017974556657003	9640	4
cg21535207	6	32812521	-1.1242114647788601e-4	1.6427790656304298e-4	0.49376355346373996	7.869892019528698	0.04877858628073218	9700	4
cg21535226	1	70675418	-2.790769834938341e-4	5.780475344857755e-4	0.6292431144624253	3.6852915738178287	0.29751353088509497	9694	4
cg21535247	6	8435926	-1.6201669917690806e-4	1.2917307411948348e-4	0.20974729489936816	0.22284614887706136	0.9738195136232748	9657	4
cg21535253	19	12758416	-1.7937453159130385e-4	0.0018421469091739395	0.9224305475430655	1.5715408086432796	0.6658598258610462	9706	4
cg21535366	12	107974612	2.895727778375651e-4	9.042248876852775e-4	0.74878321755152355	5.351710382908357	0.1477819570123758	9704	4
cg21535462	12	75905660	0.00300704026144645	0.0011901448617271596	0.011516701472847368	1.8707193413872218	0.5996678260037501	9694	4
cg21535580	1	204121899	1.9768670112319645e-4	9.393426834998934e-4	0.8333147826107068	4.098793442374672	0.25099193606120834	9706	4
cg21535606	1	47911940	8.0065865433176e-8	4.4152633685022146e-4	0.9998553125551194	8.94294044340603	0.030059223140534226	9700	4
cg21535655	11	58601627	-3.4322370449314836e-4	7.40015241126676e-4	0.6427865548661664	4.58952450046268	0.20444256700797336	9698	4
cg21535657	12	11806362	3.757221201240608e-4	3.1642646435641397e-4	0.23507319885323563	1.8469202967442704	0.6047781649427584	9704	4
cg21535670	8	140798600	-3.45497479709971e-4	6.894619635677281e-4	0.6162924895412663	1.4963034173246021	0.6831237621500813	9693	4
cg21535761	2	201305436	5.96328386491367e-4	8.765911981799345e-4	0.49632651687097323	0.7144643531944049	0.8697966288388029	9698	4
cg21535772	2	171679906	-1.5685797295244598e-4	6.626497910733683e-4	0.8128792699282421	1.5772021329585357	0.6645700590795597	9706	4
cg21535931	8	145029603	0.003973459150620621	0.0014081352745452232	0.004775674292738297	3.2845467449870824	0.3497992478420898	9704	4
cg21535942	1	75199100	0.0016370860937780154	0.0019508817502971083	0.40138408473751686	2.1358493490304102	0.5446943105131148	9704	4
cg21535947	13	25875133	-0.0016288252773724798	0.0021372467390221622	0.4459920750353902	0.22139920857095538	0.8952076250765686	5809	3
cg21535980	17	1083183	-1.6890246894129274e-4	3.028882524719007e-4	0.5770905435543954	2.7576486292573015	0.43051924078582055	9621	4
cg21536042	8	101170031	-5.541221162967752e-4	7.077296857097902e-4	0.43365219352955314	2.634719250111615	0.45143529938430466	9698	4
cg21536074	7	42105481	-0.0019421773836652812	9.190938542458117e-4	0.03458847071596254	1.242765522325764	0.7427666912845658	9695	4
cg21536086	1	154166546	4.07737723108277e-5	4.7129936007762603e-4	0.9310581993533509	1.3561670548092453	0.7158407980034363	9704	4
cg21536096	4	174417985	3.962488435737066e-4	5.48324841557377e-4	0.46989281552095213	0.3198773560459564	0.9562477483975056	9701	4
cg21536328	1	23522665	-1.888207250781188e-4	4.506105524804747e-4	0.6751919608314376	4.706364878624942	0.19460523218200257	9705	4
cg21536585	5	133801528	-8.633453518119106e-5	2.2390637534264055e-4	0.69980538237285	5.046010377160148	0.16845887522679878	9701	4
cg21536815	2	48102526	-2.5861630628240317e-4	8.883152544493612e-4	0.7709509612966553	8.02339268170917	0.0455307153197653	9581	4
cg21536925	5	150399422	4.199701474490318e-5	3.989266477761992e-4	0.9161575761650356	2.2872082715487547	0.5149758910160588	9693	4
cg21536969	21	46438175	-5.323253758095917e-4	6.908981082442826e-4	0.4410133249980443	2.155357611185659	0.540794969224638	9706	4
cg21537049	14	22464528	9.916671208300457e-4	5.568345971384822e-4	0.07492867514076561	4.4376367601497115	0.21792085713463905	9700	4
cg21537063	19	48963007	-1.470761521267821e-4	6.22431717196291e-4	0.8132054500292631	1.4224675469839436	0.7002767674808851	9698	4
cg21537187	7	135662562	-0.0013700887634649336	0.0033903292936102677	0.6861268882610441	0.9501933533697473	0.8133011524002789	9698	4
cg21537214	1	204135585	-4.387855196268251e-5	3.8484098523677e-4	0.9092240343550908	3.1053504776081127	0.3756656941596091	9703	4
cg21537230	21	36043248	-3.427203394464673e-5	5.865025137568576e-4	0.9534024629722475	3.567171013760997	0.31215419229958924	9666	4
cg21537235	5	140346394	-0.001018800337693495	6.850421452114562e-4	0.1369598148170257	4.564008832688598	0.10207939191547301	5806	3
cg21537245	1	20960434	2.4747376169445074e-4	1.643349700412094e-4	0.13209014324846685	0.36360673553644307	0.9476534960024302	9646	4
cg21537428	19	56598862	3.420864853812114e-4	2.5923611002472743e-4	0.1869705169760856	3.382235161807727	0.3363600608454046	9694	4
cg21537623	7	100113388	-6.095121902380098e-4	5.356610033536728e-4	0.25517507835984055	1.847011811577365	0.6047584603514442	9701	4
cg21537671	8	145634464	1.1890345643530588e-4	1.9569706983468105e-4	0.5434598627243028	1.784359124392844	0.6183444661896198	9698	4
cg21537729	4	15682922	-1.6229117964587398e-4	2.1718004609347523e-4	0.4549032468366858	3.517320547992166	0.31852264214117604	9702	4
cg21537915	6	7882943	-2.628741534746292e-4	6.01650550725086e-4	0.6621681676808644	2.5635963839401805	0.46390734179228044	9684	4
cg21538013	1	229852018	-9.510500759042834e-6	0.0010198250716223873	0.9925593398856852	0.9956754157106089	0.8022983780605631	9686	4
cg21538020	3	155571371	1.6185232582429447e-4	2.2882405276186058e-4	0.4793662905017328	0.9015317016283024	0.825058158496389	9558	4
cg21538194	3	137834582	-3.386693622358281e-4	1.8151969383714306e-4	0.06207712685271632	2.8345542053616675	0.41784322293814197	9702	4
cg21538208	4	4864488	0.0017750964307307775	0.00198709088581144	0.3716889556943251	1.2616175284227849	0.738266913191757	9696	4
cg21538259	7	21370520	8.644459718440969e-4	4.7025958855434886e-4	0.06602830530552742	4.843650286492919	0.18361042638704633	9668	4
cg21538450	1	205313833	9.370546898484411e-4	0.0012958918149908254	0.4696206686316499	1.4237807657064703	0.6999699775964694	9692	4
cg21538511	1	179335216	-1.740369857199075e-4	1.4741153468812233e-4	0.23775376974100856	4.777227469124583	0.1888555650873393	9677	4
cg21538631	1	53391662	-0.0011644031900390514	6.335316364572219e-4	0.06606890833630573	0.9399419851437296	0.8157797353199386	9702	4
cg21538684	6	13274180	1.7034121239058e-4	5.050252845543394e-4	0.7358964553193983	0.2164598211722478	0.9748893748810967	9702	4
cg21538834	4	183729461	0.0012602818117479896	8.194595216145298e-4	0.1240626188986577	1.2982232446026667	0.7295550276619873	9704	4
cg21538860	19	7544578	-1.7003273891041975e-4	4.624917832927272e-4	0.7131380411321073	4.737722900343168	0.1920410593487678	9696	4
cg21538902	10	64565003	-9.839147365409298e-5	2.938075541541552e-4	0.7377125286875073	2.0409405637926157	0.5639529663453499	9691	4
cg21538924	19	39805069	-1.0947776094921498e-5	3.855508348396431e-4	0.9773469876101488	0.6596917623245997	0.7190345416607161	5802	3
cg21539087	12	133346125	4.360238188444226e-4	7.034454806142107e-4	0.535362969904418	0.8861362299158377	0.8287721015827151	9702	4
cg21539223	5	112312093	-9.02508609779918e-5	2.8648313140647926e-4	0.7527386637468703	0.8495974830344625	0.8375708210951376	9587	4
cg21539229	3	48413146	2.099555092215496e-4	4.569513936814187e-4	0.6458966082909126	1.9971279733317528	0.5730030183227846	9700	4
cg21539243	1	114301432	2.2763427482105637e-4	1.8675298398974338e-4	0.22287998977579587	10.640779309503818	0.013835697760479288	9699	4
cg21539510	6	135819589	2.3494442942761267e-4	1.9700378042365193e-4	0.23303059885958566	3.06837107800471	0.3812033590440318	9695	4
cg21539594	1	43765867	-5.647309633834741e-4	8.631294441428956e-4	0.5129294654525207	2.8410735654718438	0.41678303326729277	9705	4
cg21539678	12	132075216	5.5040272735254474e-5	4.8793054075287577e-4	0.9101863434885582	1.3765608161977914	0.711038085879971	9699	4
cg21539779	21	46859183	-0.0016410889836044015	0.0012446894537890192	0.18734547985957664	1.5965613949575208	0.4501021610273286	5808	3
cg21539842	1	162641005	9.414879309905298e-4	4.778044668947129e-4	0.04878727074197649	0.2540768154997333	0.9684205685901469	9702	4
cg21539903	2	206476700	-5.845363787779112e-6	5.143334753633078e-4	0.9909322932613687	0.06801667943082496	0.9953772819709674	9705	4
cg21539981	8	58106094	-3.745507576851051e-4	2.676757347787867e-4	0.16173188415447096	1.8180950526833897	0.6110051885397331	9655	4
cg21539988	12	118312424	3.18995409422385e-4	3.7485130630376116e-4	0.3947738759596771	3.867948984948597	0.2760808373020973	9702	4
cg21540035	7	99612715	4.753159385810613e-4	5.996643325745538e-4	0.4279895385771376	1.872896352617861	0.5992017642662344	9704	4
cg21540266	4	190936644	-2.007251449998106e-4	4.751392324314777e-4	0.6726926320178874	0.27179932729369777	0.9652419687726734	9699	4
cg21540356	3	49058929	-9.899642407963465e-5	2.4013442266753994e-4	0.6801531151086879	15.522253046734956	4.259764378791194e-4	5809	3
cg21540359	7	52341648	5.236541246946384e-4	0.0023680155823918607	0.8249863326684499	0.892550753495986	0.8272251016881522	9702	4
cg21540399	3	61859135	-0.00154070698398443	6.112738900116742e-4	0.01171930624277233	4.417255020118645	0.2197907693977027	9702	4
cg21540406	12	43710595	-7.979816714238207e-4	0.001063708731759834	0.453141402769115	3.125942984380898	0.37261189982010234	9529	4
cg21540437	4	46391737	6.341784537011174e-5	2.453618995866542e-4	0.7960468559973772	1.7872901113241935	0.6177046482025648	9655	4
cg21540530	2	188583082	2.067965752496356e-4	0.0010515666025036588	0.8440969726612763	0.9686139027838756	0.8088458402219254	9705	4
cg21540588	4	7462468	-0.0018659810215870443	0.0015374099755862797	0.22485571143225808	0.6934529388674161	0.8747427931658672	9699	4
cg21540621	11	115531033	1.975498116817649e-4	3.817522947486403e-4	0.6048199673976841	0.22978581235031506	0.9726433811664723	9668	4
cg21540749	5	52405349	1.887242118194791e-4	1.899551798299382e-4	0.3204567586923374	3.8717254564762777	0.275652763962609	9704	4
cg21540775	12	99038699	-2.1977242922673046e-4	6.640244428787651e-4	0.7406668511722327	3.3846499404058723	0.33603365225428466	9594	4
cg21540962	2	230911162	3.60397859656461e-4	4.18665219159725e-4	0.3893339438008875	0.331682286376353	0.953963810900933	9704	4
cg21540984	15	70996031	-8.52220455639182e-4	7.393453592248191e-4	0.249046281335631	10.285204854122249	0.016291062433097348	9700	4
cg21541030	1	90098339	-1.0302268330777385e-4	1.3961356210091548e-4	0.46056722785562937	4.279849804008365	0.2327880079339299	9637	4
cg21541083	19	7701212	-4.4208410580858675e-4	4.931887054882962e-4	0.3700502631792352	4.166360932415381	0.24405144733408712	9698	4
cg21541120	5	112630413	1.3354294689146444e-4	2.1940779497256084e-4	0.5427552693089772	1.8158878706008144	0.6114836753595736	9681	4
cg21541159	2	85476431	-7.228762318094844e-4	4.827396360173605e-4	0.1342774109526773	2.2612644220486384	0.5199822030016709	9704	4
cg21541272	14	19613906	0.0023710725012108594	0.001437067674889052	0.09895562669908531	1.3639904420918947	0.7139968473471184	9704	4
cg21541335	12	6993134	1.3621393739421414e-4	3.312218483835202e-4	0.6808915478469882	2.6526445605738083	0.4483349312424556	9704	4
cg21541341	1	117542916	4.3622673966403776e-4	3.7898325589381634e-4	0.24971376878429827	1.8068827185925866	0.6134383256294323	9706	4
cg21541406	15	43425698	8.511019910188208e-5	2.041532258559404e-4	0.6767561424627446	0.47874907995118265	0.9235347178030789	9671	4
cg21541477	15	49726639	-2.7971531570076765e-4	5.366788654602902e-4	0.6022296722258007	6.915821162313602	0.0746297901825154	9694	4
cg21541565	5	95976631	6.96885268390617e-4	8.240584135360753e-4	0.39773429709594454	3.739857391956321	0.29095965436097604	9573	4
cg21541638	3	61236016	-3.848039609404477e-4	6.988411274819143e-4	0.581886288501949	8.944305603611134	0.030040612240722308	9699	4
cg21541753	15	89074587	2.1328228845240229e-4	2.854780545066387e-4	0.4549997456130247	1.7577146747666927	0.6241796347894644	9695	4
cg21541833	2	207507096	-4.1176503554812843e-4	5.762526431090448e-4	0.47488317102939204	4.629572338463861	0.20101984697611477	9650	4
cg21542094	10	6243955	3.759366921106517e-4	2.0520539258754605e-4	0.06695112083894171	1.3157899372016912	0.7253870582442699	9697	4
cg21542174	4	1858591	4.3251804791631535e-4	1.5401110387344545e-4	0.0049795106026053375	2.034043205034185	0.36167053621639206	5788	3
cg21542223	1	91190005	-4.267800496368287e-4	7.429323680362921e-4	0.5656610034477729	4.237272184180285	0.23695662506214263	9705	4
cg21542248	14	29243622	-1.1228317159579796e-4	3.37931318323695e-4	0.7396882228435531	0.3594239432718288	0.9484909032280588	9653	4
cg21542283	2	178977979	9.95525593948517e-6	5.519470319988892e-4	0.9856096438663923	4.935207923828672	0.08478777054001381	5807	3
cg21542308	8	39853778	-6.044237538620001e-6	7.655579647909082e-4	0.9937006027839757	0.264926188260147	0.9664840435396542	9701	4
cg21542366	2	3659484	5.239076788034603e-4	5.872242703830329e-4	0.3722983501643908	4.556778832334885	0.2072813157506244	9703	4
cg21542643	7	99425614	-2.0644859770464287e-5	4.6635756130116736e-4	0.9646905341200713	3.4220276518416908	0.3310165633637367	9642	4
cg21542666	1	248005715	-9.389666803008928e-5	5.130536479694812e-4	0.8547860125915311	0.5349667285293634	0.9111448912452913	9705	4
cg21542780	2	234763377	1.335943090866586e-4	2.1030506266454772e-4	0.5252715234649925	1.2358427615308405	0.7444211906028779	9700	4
cg21542793	2	96781891	-8.673707183500639e-4	9.614384967918355e-4	0.3669722311898966	4.623214396267497	0.20155965515358226	9705	4
cg21542794	2	11274498	-3.035271651341819e-4	3.7631266193324873e-4	0.4199071245152642	2.81888864294967	0.4203999418848006	9698	4
cg21542796	5	87965301	-0.0042277455813880165	0.0016802745089877715	0.01186601288802751	0.742923024462516	0.8630645363857543	9703	4
cg21542922	4	187680768	-6.296294934803975e-4	8.497737440215778e-4	0.4587311512444771	0.13177197625121406	0.9362376004106107	5723	3
cg21543045	12	108154206	-8.072511080842713e-6	4.1204280789723354e-4	0.9843692940941722	4.4319344280516955	0.21844252910647155	9698	4
cg21543067	6	16744551	-2.952964131665833e-4	3.7831876171178034e-4	0.43506766986989465	0.4396524828816569	0.931934734220824	9696	4
cg21543102	1	152974771	-6.568533915292964e-4	6.116802939084235e-4	0.2828895438264096	0.39277690923182024	0.9417305413992504	9703	4
cg21543150	13	20734889	1.0185699490388068e-5	2.136165007942045e-4	0.9619695397969306	6.636306418212298	0.08443916552485925	9703	4
cg21543346	7	2191763	-6.180420876444976e-4	3.8721225439165873e-4	0.11045920011584678	1.743359087791186	0.6273374881721743	9704	4
cg21543434	1	228475463	1.7240212679028288e-4	4.0167109883988467e-4	0.6677688220573728	5.879461797182257	0.11762422917950996	9705	4
cg21543519	1	168147972	-1.7284465184450837e-4	1.8718415595442962e-4	0.3558021251446967	3.4555127558844836	0.3265779682850076	9703	4
cg21543536	6	116601288	-2.8788785374183755e-4	3.5105000808656266e-4	0.41217251131581367	5.608047249068381	0.13231713667652045	9694	4
cg21543589	20	30225685	2.951727164273339e-4	0.00148218722674871	0.842147980136932	1.2575947919751993	0.7392263777626127	9693	4
cg21543670	4	24853086	-2.2564631451788144e-4	5.17623912603071e-4	0.6628895894535822	2.401130006671825	0.49342430698866185	9704	4
cg21543859	6	45391645	4.367649300166485e-4	5.605333963037372e-4	0.4358647391281649	0.13686551879592046	0.9870729994464609	9696	4
cg21543897	14	105584462	2.8978740181437703e-4	5.588343755130989e-4	0.604069795738889	6.908446624794222	0.07487385225344423	9705	4
cg21543918	6	138893159	7.486416900653057e-4	0.0019840311608095014	0.7059256792074857	7.042892077913551	0.07054314907056741	9705	4
cg21543987	7	1272486	2.7695705776066174e-4	3.1879761424857513e-4	0.38498108881840615	1.6694348990535286	0.6437503579998196	9653	4
cg21544121	7	618885	3.4472353407641776e-4	5.379732618633313e-4	0.521664387967193	0.1266237312093734	0.9884613854342756	9692	4
cg21544219	5	566410	2.578000501116429e-4	0.0016501735237551066	0.8758548636398433	0.9460358709407596	0.6231188951469475	5780	3
cg21544236	1	47779610	-3.6147667169372533e-4	2.1017612106804487e-4	0.08545515238620303	4.065574475777572	0.25446977713796476	9698	4
cg21544377	12	62997103	2.987791508352939e-4	1.869642921316824e-4	0.11003082179595292	5.432319017074844	0.14274319870291322	9702	4
cg21544402	1	151129160	1.0108139215291197e-4	1.5784838888335524e-4	0.5219320020605989	5.4689595393768835	0.14050701333112492	9706	4
cg21544415	12	26288686	0.0010736519292037822	8.339883162826108e-4	0.19796519252296538	3.018295259378564	0.3888129994814658	9694	4
cg21544416	15	71125838	-3.723928568185695e-5	6.195440424278679e-4	0.9520699624422602	2.894376670726579	0.4081985320790058	9700	4
cg21544633	11	12494428	-2.119550705312834e-4	9.927025166656393e-4	0.8309267104453402	0.9209806377466592	0.8203619725114559	9702	4
cg21544698	12	130935962	3.109058793050903e-4	5.246110305642485e-4	0.5534215955462181	0.7792339661185987	0.8544272723108806	9683	4
cg21544713	8	61326407	-6.548206607618749e-4	0.0011928066427097325	0.5830228170912503	0.42304208004475663	0.9354424681467393	9702	4
cg21544781	6	110802093	4.287568617970909e-4	9.475500510933359e-4	0.6509160698990143	2.1714945284802365	0.5375848622621239	9657	4
cg21544805	1	8334656	-0.0015443058096961928	0.0015233306659564853	0.3106928641971721	1.1590328113389088	0.7628457538919948	9706	4
cg21544975	12	131526516	3.5539993784171537e-4	3.3356102881143193e-4	0.28666238800622956	0.2883332190383838	0.9622075425842588	9694	4
cg21545013	1	8407891	-8.229970475077775e-4	8.393938546187939e-4	0.3268561961992864	7.601026954295884	0.05501867528687747	9698	4
cg21545248	5	149402498	7.257199323711717e-4	6.565297890523388e-4	0.2689916450990384	1.117403415459802	0.7728745778775374	9703	4
cg21545293	11	101788585	-1.6358638947869187e-5	5.361478480324086e-4	0.9756591757024761	1.0710054341127762	0.5853749381973068	5808	3
cg21545313	3	169381972	-4.0300307770937824e-4	3.659640128231655e-4	0.2708054521881782	2.8071879838620335	0.42231801345218695	9706	4
cg21545390	7	96627190	-4.753579792555593e-4	0.0012053438717179285	0.6933038983931081	0.12194549793605035	0.9890796931393278	9594	4
cg21545467	11	124543651	-1.4334853046129228e-4	2.5090403319129664e-4	0.567777241298707	2.3888797230733103	0.4957080156751397	9699	4
cg21545522	1	205238299	3.349163800991386e-4	4.5312710954840095e-4	0.4598326983454006	0.21412465255491797	0.9752775177793159	9671	4
cg21545535	5	176809747	-2.8237675027098903e-4	3.963840748420417e-4	0.476228461364454	9.326632787496926	0.025249049612504765	9701	4
cg21545548	6	26296575	5.326083964127433e-4	4.7137491286452664e-4	0.25851668110062104	0.2622042471161693	0.9669726955403174	9696	4
cg21545605	1	36590481	-2.3944437187899533e-5	7.399733409955524e-4	0.9741861467480987	3.757324422583251	0.2888891910271884	9653	4
cg21545720	1	32405083	-0.0017085531897491277	5.385994651523125e-4	0.0015128107278573693	2.079030587165945	0.5561666533992374	9699	4
cg21545762	3	183959118	0.00140814472715457	0.0014277927931525775	0.32401591745019515	2.741410991712954	0.4332357393520832	9705	4
cg21545836	6	159796400	-2.8624679334414454e-4	2.471850525275416e-4	0.24685330131350472	0.47302788825660935	0.7893748750806875	5794	3
cg21545840	5	168729558	1.777270256126998e-4	6.651431575366855e-4	0.789314280337982	1.919893083820684	0.5891984968003363	9704	4
cg21545849	20	40247209	5.119300550264789e-5	1.6279699692236838e-4	0.7531723364724766	1.9923657768592076	0.5739927271987288	9706	4
cg21545857	2	242710824	8.105105093176719e-4	0.0010554234234653472	0.44251796506764407	8.801615550969379	0.032048175807891384	9685	4
cg21545859	3	5068037	6.7080882757746e-4	4.272555594507506e-4	0.11640552861951545	0.8151752090820168	0.8458339863968211	9701	4
cg21545862	5	174159294	1.6321984646005278e-4	5.948751725649842e-4	0.7837951989475731	2.2558808994180835	0.5210256029474291	9674	4
cg21545890	4	106394391	-1.7427280855480623e-4	2.637858127301781e-4	0.5088302026160675	2.6836948519735695	0.44300529878700784	9700	4
cg21545902	13	33590083	2.3151605956254513e-4	4.604851455349598e-4	0.6151291291891449	3.6809806434806838	0.1587395735581137	5794	3
cg21545952	22	18925277	6.974781924507618e-5	4.4285432076945794e-4	0.8748538975595449	1.5081186466656578	0.6803978225717989	9704	4
cg21545977	1	11741439	1.0894178375779015e-4	1.004005655950728e-4	0.27789002664013424	5.24857697503835	0.1544741726485047	9647	4
cg21545988	6	31502516	1.376820126571001e-4	4.003319998185714e-4	0.730906767464456	1.1817191264023434	0.7573920762973088	9701	4
cg21546022	12	47052349	-0.0012486238226800594	0.0012552066945403174	0.31985517099524424	2.3032892964939657	0.511891057987696	9596	4
cg21546057	11	65656326	3.397805338250027e-4	2.0104118311980377e-4	0.0910080349742182	9.650703693198604	0.008023730251481226	5804	3
cg21546132	1	20465494	1.0599197072450194e-4	4.214713242786918e-4	0.8014423589966039	0.9748063114675422	0.8073477654143579	9705	4
cg21546155	5	159894937	-2.7400017241321335e-5	2.2996523819845382e-4	0.90515769296121	2.7748434039331653	0.4276579008187848	9704	4
cg21546184	8	65283649	-4.5803223600354866e-4	5.455266761866144e-4	0.4011244344379835	4.697304418017303	0.19535203129535564	9704	4
cg21546211	11	113658724	4.938561796140012e-5	9.112919373051835e-4	0.9567814204098904	2.6542641314349456	0.44805566043469003	9702	4
cg21546226	5	124919308	6.04320079147057e-4	5.165313035213409e-4	0.24201775561682884	1.7611201054622843	0.6234319580045261	9692	4
cg21546300	22	47050341	-5.202204821958695e-5	3.960323266743439e-4	0.895492044234466	2.041484558332038	0.563841227276976	9705	4
cg21546347	19	38806874	-3.418514384852521e-5	1.589673953071234e-4	0.8297322326649234	1.9837403512186411	0.5757883051443496	9706	4
cg21546522	1	234667549	4.860185391097636e-4	5.87294326410732e-4	0.4079223855506156	14.256046229136322	0.00257655774394698	9703	4
cg21546532	7	86084870	0.0010765977931251256	0.0010896605871217849	0.32314674557759965	2.164652825827617	0.5389441770253839	9681	4
cg21546601	1	31982773	4.7081041910115103e-4	3.824502981794632e-4	0.21830907375909242	5.737075594467154	0.12512678464103552	9706	4
cg21546610	17	3844820	1.8854423812733972e-4	3.5986409618718994e-4	0.6003259866557172	1.8016779953780824	0.6145698532584809	9706	4
cg21546671	17	46655387	1.6966345087244923e-4	2.655294306315382e-4	0.5228470774154723	1.4573298193704707	0.6921530107904779	9697	4
cg21546821	2	10975271	-6.165337436726673e-5	7.452278050386948e-4	0.9340655065946732	2.523841968315328	0.47099771089847514	9702	4
cg21546837	8	314072	-4.451855801564996e-4	5.375304030560852e-4	0.40755418863126675	0.585400322481382	0.8997663504401006	9702	4
cg21546868	14	105603986	-4.971977474598954e-4	5.002930266463419e-4	0.32031388307101755	3.0898390044456647	0.37798011073720833	9704	4
cg21546874	1	9294571	1.861203527053276e-4	1.2946295240145919e-4	0.15053790538356276	0.9151763363655722	0.8217639510158465	9524	4
cg21546975	1	18626865	-0.0012745768955707325	6.282129809839547e-4	0.04246919380890144	3.1159822377816053	0.37408637659300614	9698	4
cg21546981	4	646089	-1.261912650122981e-4	9.83890719561452e-4	0.8979452769294614	0.0391958532121991	0.99796024526444	9702	4
cg21547054	1	230458393	6.753749586837363e-4	5.623144108642985e-4	0.2297268156042094	2.184260372175357	0.53505523733089	9704	4
cg21547095	6	33360836	-0.001582628211726018	4.969061129965328e-4	0.0014477188538384736	13.5164395164688	0.0036430240169828946	9699	4
cg21547118	7	1447417	-2.420624972661813e-4	5.742761573194848e-4	0.6733835315560122	0.8333238325088217	0.8414809201273998	9704	4
cg21547190	19	33793141	-1.2428539195564274e-4	1.8492161738221913e-4	0.5015215067338079	1.938825683340187	0.5852002341679425	9657	4
cg21547283	8	10573804	6.783709513753786e-5	4.5454494235133014e-4	0.881362855452335	0.5987682190751321	0.7412746240910595	5798	3
cg21547345	12	49716923	-1.4270490211716418e-5	1.799146252844552e-4	0.9367795923804589	5.993366669803407	0.11193339739250026	9680	4
cg21547364	9	998533	7.712352012128938e-4	0.0020554344377815958	0.7074986330534678	1.5586939484515292	0.6687915228959123	9694	4
cg21547371	3	52869521	-9.184570146247669e-4	6.254720300333964e-4	0.1419895748798405	1.268131222359667	0.7367141797773926	9696	4
cg21547557	21	45565564	-2.697930156664937e-4	7.936250512785254e-4	0.7338940116477788	3.1123667995858435	0.3746228004587735	9705	4
cg21547624	8	1993157	9.16538758619364e-5	2.9221441017104503e-4	0.7537847324476643	2.657395754945048	0.4475160583706795	9692	4
cg21547628	11	364623	-0.0022550759313225933	0.0013696984385105032	0.09968076883045654	1.3546519767940635	0.7161981176370542	9705	4
cg21547649	2	9142741	0.001227019362086399	4.6660294900766037e-4	0.008546370130084507	2.2455514220775497	0.5230319771343916	9706	4
cg21547690	14	42077327	6.767083791290237e-5	4.588509970626371e-4	0.8827540370993208	1.6950555101147204	0.6380336279630602	9694	4
cg21547708	17	71161160	-1.8428218210946384e-4	4.136778323467757e-4	0.6559781822829405	0.721239797900737	0.868197126130172	9705	4
cg21547763	1	162351976	9.091883633423584e-4	4.095166815436818e-4	0.02640860318509087	0.11090614213864866	0.9904972722020784	9688	4
cg21547824	12	133303324	5.618475534789913e-4	6.86875286584084e-4	0.4133708466422459	1.5809016122717467	0.663727962179334	9655	4
cg21547976	19	1206451	6.931845310004592e-5	2.5573360317270277e-4	0.7863469829199627	3.353423952431146	0.34027597267052223	9704	4
cg21547979	19	49141364	1.6914684280387387e-4	4.274540688700823e-4	0.692320715250373	1.7185260521683399	0.632822915157253	9631	4
cg21547982	3	66023480	2.1047010397399614e-4	4.360178688249195e-4	0.6293017945691879	1.21339250992391	0.7497940593105477	9705	4
cg21548021	8	15873055	-9.200522286075019e-4	9.709703453648694e-4	0.3433537241420028	2.071605126544415	0.5576785642398685	9684	4
cg21548029	5	140515675	-0.0014607767065765958	0.0022754340538739992	0.5208880086760804	6.002668176581745	0.11148048463952706	9705	4
cg21548032	12	104850767	-2.482434429809222e-4	2.0033761424108795e-4	0.215299031197567	0.9908469925583316	0.8034667012100725	9698	4
cg21548038	14	50517157	4.6558651252253904e-4	5.093511120640576e-4	0.36067599911052656	2.1223648980177416	0.5474014599076941	9705	4
cg21548071	3	105088546	2.5701548677783286e-4	1.5045574624246265e-4	0.08759063235505864	1.9797847548635197	0.576613038488388	9705	4
cg21548096	12	69326897	1.3641675184551522e-4	1.753649908860242e-4	0.43662687418406265	3.4139718035928013	0.3320922808803545	9686	4
cg21548116	4	100009993	-2.010223404985408e-4	1.875780018016653e-4	0.2838667870438285	2.291493321077388	0.5141525194412203	9685	4
cg21548131	3	173639566	0.0016678374014642242	0.0012186036507097083	0.1711098576714441	0.22631062882937705	0.6342730388656131	4833	2
cg21548152	3	49306815	1.3036104836499791e-4	5.239266168266739e-4	0.803503522628471	9.994320178084493	0.018614477783494166	9687	4
cg21548155	11	32456340	-1.461528779552594e-4	5.441672276706625e-4	0.7882522767646756	2.237488914249247	0.5246020203032556	9694	4
cg21548220	19	46284048	0.0013003708743894518	0.001585223843371283	0.41204087991183663	1.9276018269016848	0.3814403055695569	5809	3
cg21548340	11	2241518	0.0013571454674262313	0.0011715975465021262	0.246712373914791	2.9232832433893554	0.4036052600157631	9644	4
cg21548414	6	45983585	-1.2255942449962992e-4	1.826381790412706e-4	0.5021884180219032	2.385657279352166	0.4963100999325471	9700	4
cg21548464	13	50707937	3.229319822279255e-4	2.9751582988736606e-4	0.2777321812779487	1.443590873311745	0.6953493452920376	9700	4
cg21548719	15	68128633	-8.427783813394263e-5	2.1858806901029298e-4	0.6998258754997384	1.2563397041102964	0.7395258104434572	9652	4
cg21548749	6	32096524	-2.4776742316950026e-6	8.516410003443595e-4	0.9976787223411849	1.9129587322428012	0.5906674747351494	9702	4
cg21548772	3	47422338	1.8706353828286457e-5	1.6366644573029225e-4	0.9090034741435105	2.3787893952452435	0.49759518250167234	9689	4
cg21548788	4	77997565	-2.483066901879026e-4	1.1465577869673323e-4	0.03033633975365391	4.1958831006213275	0.2410743882201943	9703	4
cg21548813	6	291882	0.005505112449112824	0.0045316206851852125	0.22443399273087633	1.7059025090480815	0.6356223310068261	9702	4
cg21548869	14	105834472	-7.608880791603542e-5	1.5030547811088925e-4	0.6126967580742531	5.734938470743099	0.12524279225127766	9700	4
cg21548940	5	162921557	3.877126522864376e-4	5.485992560469745e-4	0.4797330362515456	8.350080136128614	0.03930444061612911	9703	4
cg21548950	15	90040550	9.275297462547396e-4	9.281486085495758e-4	0.3176332934163997	1.4996917707359043	0.6823414713184289	9699	4
cg21549161	7	67722023	4.7868701178357866e-4	0.0014954669647430326	0.7488985899099829	3.362940346032526	0.3389781518785919	9702	4
cg21549195	19	52452368	-0.002043907301809471	0.002009387130262343	0.3090680687272739	2.1418325351247507	0.5434962234276197	9692	4
cg21549225	7	97953446	4.979641793262189e-4	0.0019476962400947159	0.7982069776107773	1.1240549854464348	0.7712705164170397	9702	4
cg21549285	21	42799141	2.3729116687221598e-4	0.0018016829824707965	0.8952174067861784	3.85561662698871	0.27748292414619935	9700	4
cg21549294	12	127865703	3.909909640815364e-4	2.3938400977826463e-4	0.10240147264615887	2.4962069134057847	0.47597696906586623	9644	4
cg21549333	12	57623775	-6.240849316561076e-5	1.1761654571553317e-4	0.5956891951236842	0.30548953980185506	0.9589927614449204	9688	4
cg21549422	6	70993107	0.0010772664962593861	0.001952296131326011	0.5810890756972632	2.3218737010237636	0.31319262872229403	5809	3
cg21549434	5	177708304	-2.099254809834422e-4	3.195083239517763e-4	0.5111637862871419	3.4731786663150235	0.324257454950537	9688	4
cg21549437	15	68356131	-7.49525969176563e-4	8.853558983823608e-4	0.39722840101855883	1.4639700182971653	0.690610642960307	9590	4
cg21549497	21	44592641	2.9860545945965296e-4	4.479651499481112e-4	0.505039235601299	5.076037971492378	0.16631319655819532	9702	4
cg21549577	5	102151720	1.7662678853846403e-4	5.895458670698417e-4	0.7644837764507986	14.559736131704375	0.0022342915165968033	9696	4
cg21549639	19	45394156	3.9011670294758185e-4	2.8993881270506536e-4	0.17845933522265398	6.6283437022846154	0.08473606764296544	9696	4
cg21549695	5	74333288	-5.650850838260654e-4	5.59272555557558e-4	0.31230703288492256	4.7961481187575314	0.18734740138260136	9701	4
cg21549750	15	96483912	3.6960421629431286e-4	4.240971004812917e-4	0.3834765817189966	0.471508017803182	0.9251048753771687	9703	4
cg21549904	4	174090558	3.066686884923434e-4	2.1220054546236945e-4	0.14840640070849753	1.619702317822167	0.4449242843097949	5809	3
cg21549927	8	110987617	7.668033495739641e-4	9.314497110351863e-4	0.4103735469810847	1.1831852682792634	0.7570399393339431	9705	4
cg21550016	2	113992930	0.0020879727344865835	0.0036665768320487155	0.5690432885903896	6.5188537417299335	0.08892191715513242	9699	4
cg21550024	4	123747533	-0.0014544330216041525	8.738609021638269e-4	0.09603733400400127	1.0217493032375091	0.7959894674568988	9705	4
cg21550098	4	165900285	1.5254547757739638e-4	5.35020611115255e-4	0.7755516338318389	2.4180850458114644	0.4902769762092349	9702	4
cg21550107	5	141846318	5.297435681015861e-5	6.301281830114711e-4	0.9330014322413952	1.3917102973339228	0.7074790291055858	9685	4
cg21550141	2	102439950	4.961229671700861e-4	2.3122917310901527e-4	0.03190571583776784	0.3892079024534617	0.9424627554584678	9697	4
cg21550172	8	145018075	7.30598007702265e-5	2.489158473927635e-4	0.7691307899350317	4.189720193869984	0.24169310599333957	9699	4
cg21550219	5	135394043	-4.1958858193438006e-4	4.999486913373649e-4	0.40132158027994225	2.7132999196337733	0.4379718420010709	9704	4
cg21550248	12	123011757	-2.0004992637638827e-4	2.2005930991540515e-4	0.363311715128079	2.1133312240094915	0.5492204777338416	9702	4
cg21550360	15	73075372	-2.446524736604442e-6	1.3839652840624082e-4	0.9858960143472737	2.6750921889035286	0.44447672456037296	9702	4
cg21550372	14	100908908	3.3260876596422675e-4	8.003952629313009e-4	0.6777351925104051	2.2809645242961833	0.516177404289061	9703	4
cg21550442	19	36499839	-7.594115702124126e-4	7.341142883297055e-4	0.3009213559828518	1.604748450845106	0.6583136202249447	9703	4
cg21550446	7	1660314	-5.330383511347929e-4	8.410160751370854e-4	0.5262095195439178	2.2406840973022093	0.5239793906722883	9701	4
cg21550483	17	6984106	1.131025050057821e-5	0.00059420481022975165	0.9848137726134603	1.2271115558048522	0.7465094534295256	9705	4
cg21550504	17	78800321	2.2081580624234282e-4	3.930676424441962e-4	0.5742689261446542	1.6819644403739458	0.6409509294963198	9705	4
cg21550580	3	65755382	0.0012798050389460072	6.52996072019811e-4	0.05000783099385569	1.6845682808483127	0.6403700524722089	9704	4
cg21550585	17	74223131	-3.1151958995793554e-4	4.6067303595835374e-4	0.4988964707700469	0.49685322031801005	0.9195821995756768	9705	4
cg21550612	6	31094185	0.0012293396735796151	7.345920916672779e-4	0.09422895791278825	0.18667650703567906	0.9797109548627282	9659	4
cg21550785	2	29439093	-6.045748247182177e-4	5.000997238912022e-4	0.22669798665521587	0.8002557458125725	0.8494058613838815	9704	4
cg21550804	8	74282865	-0.0011371002074156854	0.0033776171536769443	0.7363750915090763	2.8838751081369285	0.4098780382428747	9698	4
cg21550896	19	2099529	-6.252690905773698e-4	3.614747112816591e-4	0.083670892210237	0.1830925121587542	0.9125191056195892	5809	3
cg21551132	17	53046152	2.286015591512162e-4	1.8156963425056775e-4	0.20801961046722775	2.0970087450098926	0.552518151606163	9686	4
cg21551182	2	106399873	0.0012126589470462048	8.095972094651263e-4	0.1341710176671335	3.1031795619591156	0.37598887814467197	9696	4
cg21551185	12	65950729	-2.47909032330813e-4	8.203022130582685e-4	0.7624868701753574	1.2109215194759786	0.750386089677918	9706	4
cg21551253	12	131418217	-1.6490598195758878e-5	0.0011708806518501477	0.9887630231933091	4.714999440104152	0.19389601246963603	9706	4
cg21551271	16	867552	0.003486203299085408	0.002232383434807641	0.11837028333605674	3.2974999903141344	0.3479907511314304	9705	4
cg21551340	2	1609508	8.394548646146139e-5	0.001984155017460074	0.9662532257818639	1.102077106954684	0.5763509281880851	5806	3
cg21551549	6	155053894	-8.171468208037333e-5	5.391076791022129e-4	0.8795229783993208	3.8719192082795955	0.27563081783033105	9697	4
cg21551646	2	55921064	9.479163434657745e-6	2.8391702803229937e-4	0.9733659044231512	7.495994830888785	0.057661451247605314	9699	4
cg21551680	19	35761678	-2.0188144178056498e-4	6.199893667889532e-4	0.7447112630773994	6.4207093404982	0.0928425326865794	9703	4
cg21551704	5	80550860	-5.022219283519787e-5	1.9362318907474135e-4	0.7953412225371245	1.8446534040337041	0.6052663947327074	9687	4
cg21551725	8	23145460	-8.229013453189391e-5	1.5875446303198614e-4	0.6042151540163961	0.4476450223225894	0.9302334577266129	9696	4
cg21551979	11	972057	3.674180358476336e-5	4.6121087126912064e-4	0.9365046634372423	0.9108194309140963	0.8228160773963457	9702	4
cg21551985	4	8561110	-1.0784434744329968e-4	7.235774612126126e-4	0.8815194935179954	7.4680304735833625	0.05838560077596391	9699	4
cg21552001	6	47202394	2.0137641565432088e-4	1.5265665786532318e-4	0.1871203158211961	3.8815675472419935	0.2745399498540237	9633	4
cg21552014	3	146026497	-0.001280879106633591	9.145657471356113e-4	0.16135390035462666	15.885669528261149	0.0011968572246711605	9700	4
cg21552029	19	34855749	3.166788431506742e-4	2.0739702842648017e-4	0.12678069878900045	2.8872423607526616	0.409338888235004	9702	4
cg21552063	6	14212256	-7.570811626845806e-4	0.0011613205737895907	0.5144566406174123	0.8684130891829824	0.8330429790082763	9575	4
cg21552081	2	60688411	-9.067850703376905e-4	6.119565233671296e-4	0.13839878448505213	4.74303461216323	0.1916098471955317	9670	4
cg21552242	3	157814326	-0.001573436582930664	0.0011509208232192505	0.171590498107948	2.797312427350709	0.42394253048313696	9691	4
cg21552290	6	29578423	-1.5640036915761047e-4	4.919885395356816e-4	0.7505650905845412	5.675966080630058	0.12848462308464664	9693	4
cg21552300	2	175629224	8.086657933145975e-6	5.762137320800858e-4	0.9888027525916129	8.61793696728833	0.03482650538532086	9696	4
cg21552528	15	64443755	-3.370530643203244e-5	1.6995003323708174e-4	0.842790949081877	2.6492509874122883	0.4489205593039499	9674	4
cg21552653	19	57079146	2.140724810261747e-4	6.023668501404677e-4	0.7223007643847303	5.113618126144385	0.16366403054199063	9706	4
cg21552701	13	111090453	-3.531925807334204e-4	2.497406741135453e-4	0.15729223478339902	1.7033656866616298	0.4266962644530104	5756	3
cg21552709	6	94129636	-5.445404392991071e-4	2.1346585432586193e-4	0.010743014369349532	2.7866914253714343	0.4256954338558552	9676	4
cg21552867	2	84686507	-6.42966584548313e-5	1.767525490764698e-4	0.7160323706155896	0.7102999177817757	0.8707786720440432	9698	4
cg21552947	19	893353	-4.240940638329599e-5	1.6586392735827167e-4	0.7981918059645706	3.5754806906263865	0.31110366946193463	9705	4
cg21553145	8	145578113	-0.001771635201525941	0.0011018011475257504	0.10784731342832525	1.2705973252048433	0.7361265884152847	9685	4
cg21553154	22	36784489	-2.265869750068188e-5	1.9734528002931652e-4	0.9085897544585637	0.1390836591139821	0.9867662128613789	9705	4
cg21553182	19	52956821	-4.447022756322226e-5	4.287521594730463e-4	0.9173914553735097	5.207184171722572	0.15723972824936813	9705	4
cg21553189	3	155520325	-9.306821825922728e-4	6.829305191006123e-4	0.17295271947259755	0.6805045958117276	0.8777796010578359	9683	4
cg21553199	8	22527157	-2.549588728645819e-4	7.113636838604897e-4	0.7200375452994949	0.9034089580988506	0.8246050719560389	9704	4
cg21553216	8	143460691	2.159735847893819e-4	5.30076796881025e-4	0.683686107665679	1.691254398639945	0.638879890398498	9703	4
cg21553389	6	33385399	6.053171264564716e-5	1.567305307953766e-4	0.6993373005464486	11.946233212340305	0.007569630658453219	9697	4
cg21553524	2	39893185	-1.9410673519329292e-4	1.2708747728305472e-4	0.12667463461599665	4.1732095614450975	0.2433578406192766	9652	4
cg21553596	21	42688635	2.6689390184203685e-4	5.285095360482877e-4	0.6135633728439289	1.2553061044812859	0.7397724303482183	9560	4
cg21553656	3	49569379	4.952861258189895e-5	5.597215435968826e-4	0.9294888603985684	0.9029087860516711	0.8247257958121443	9703	4
cg21553700	3	195600410	1.969737576790026e-4	1.6208463573792197e-4	0.2242698050089836	4.801574422351966	0.1869169502657265	9689	4
cg21553980	17	109444	-0.0018249757747941856	0.0019264714164671875	0.3434781560677437	15.448499207522685	0.0014708512603101357	9701	4
cg21554013	17	43138521	-1.638495537952511e-4	2.3506682211853086e-4	0.4857815521752469	7.897034761865649	0.04818831394899436	9704	4
cg21554034	2	127785512	-3.710839262568381e-4	9.910860270263212e-4	0.7080907425980044	1.2390838225857717	0.743646458342514	9702	4
cg21554139	14	102094597	9.846201741599289e-5	7.845771629925939e-4	0.9001301632892095	2.325567659770705	0.5076405253338461	9705	4
cg21554217	5	138897467	0.0018663080032114941	6.027626036113708e-4	0.001959803413976253	1.9426013610247073	0.58440505482598	9702	4
cg21554233	19	17757634	-1.8569949867685033e-4	8.3442630798803e-4	0.823887691328524	2.2138491487263936	0.529225674847509	9587	4
cg21554249	12	56390073	1.81319869331191e-4	2.461975970536831e-4	0.4614379846222852	6.206987353812768	0.10196280017664343	9706	4
cg21554501	17	38474539	6.0649668452974594e-5	1.2639965537356262e-4	0.6313520944894655	0.9149049784139611	0.8218294861599569	9673	4
cg21554552	3	50378425	-3.186582681069492e-5	1.6223938253062418e-4	0.8442873899790007	2.284388977488018	0.515518159742564	9705	4
cg21554569	5	52586721	-1.4599441715067098e-4	5.893859904462127e-4	0.8043619272699282	1.7878605422112794	0.6175801743234948	9702	4
cg21554588	5	138720378	-0.001602082941963614	5.35381280176632e-4	0.0027677978397530347	4.466194444906424	0.2153255594572756	9706	4
cg21554616	14	55226755	-1.43819975560136e-4	6.482624294916995e-4	0.8244271054695471	4.902073619856275	0.1791098475195368	9706	4
cg21554670	17	9967417	0.002259265815449829	8.893890599019818e-4	0.011077494566549063	8.705131720158468	0.033479418705853914	9700	4
cg21554723	19	46438944	-0.0013689343496126793	0.001404525880074053	0.32972923905566665	1.5210197218325405	0.6774275559120693	9706	4
cg21554861	4	99851060	7.069906219312158e-5	0.0014523373531030153	0.9611747098346811	0.6062600397567719	0.8949977968424173	9646	4
cg21554886	2	242177550	-6.097935480986924e-4	4.7447783784059324e-4	0.19872635692548438	2.403879170912973	0.4929129247711694	9706	4
cg21554895	13	20703415	0.0024477153675577967	0.001974600991263388	0.21512338464299752	4.580875756357557	0.20518880761721472	9670	4
cg21555085	2	1901211	-5.861896535762879e-4	5.86009688541904e-4	0.3171619110597367	2.32084793130522	0.508538766469355	9669	4
cg21555099	11	114013794	4.732520059634874e-5	6.610856283843153e-4	0.9429305093220871	0.6452636254135202	0.8859965228007898	9703	4
cg21555123	15	27494072	6.50331872840083e-4	0.0011088268626001738	0.5575365818934422	1.0040199299711088	0.800279252840844	9703	4
cg21555177	6	33173024	-9.976939773888199e-4	5.236412817810844e-4	0.05674102514282772	2.5752845082286093	0.461838976199306	9701	4
cg21555271	2	43826133	-7.502236652422713e-4	0.0021361411986984876	0.7254344906312471	4.536482573131317	0.20905911839375696	9704	4
cg21555346	15	52733625	-2.755678235712711e-4	5.573756408953523e-4	0.6210220586322898	5.029907714680514	0.1696202083859175	9701	4
cg21555400	17	257635	3.022964337799529e-4	5.256241537567925e-4	0.565210823891495	5.990261056104383	0.11208500843551575	9705	4
cg21555471	15	41060201	-1.1183425188962599e-4	1.6537590076370326e-4	0.49888654220986756	1.50134879896271	0.681959063239989	9650	4
cg21555696	5	176225934	0.0015664405099543813	0.0011041489948611252	0.15599063631747107	5.873842208148288	0.11791202264632134	9705	4
cg21555796	11	75141793	1.0803078022263851e-4	2.6198517134214924e-4	0.6800795632432362	4.023966328005419	0.25888780177765935	9637	4
cg21555798	7	6655727	-2.565285739291039e-4	2.7527107796757126e-4	0.35138171802385415	1.692219820032952	0.6386648909360527	9680	4
cg21555877	17	77128445	-4.319178623645422e-4	4.685907099249243e-4	0.35666525580942177	1.9379976687754694	0.5853747160359777	9701	4
cg21555940	2	219572463	9.596287832485335e-5	5.528830543038239e-4	0.8622048796898873	1.0121310878003824	0.7983166245779754	9687	4
cg21556039	21	47722623	1.2678419406568348e-4	4.1176200816788795e-4	0.758153488336071	2.6029455725274238	0.4569733839667706	9705	4
cg21556191	8	12613561	1.248407633746982e-4	1.9543694424394955e-4	0.5229675518498722	0.46381584042516744	0.92676588353685	9692	4
cg21556223	6	3357004	-0.0014593791354821784	5.22773230479646e-4	0.005244647876014354	2.382913453268878	0.49682320319176126	9688	4
cg21556281	7	27154720	-1.0257744353919907e-4	6.597492939898152e-4	0.8764433699745603	0.5532466704374429	0.9070469427701721	9701	4
cg21556309	3	9993818	-4.107729724515984e-5	1.6381924708217313e-4	0.802009189497266	0.5512881518244358	0.9074874865061064	9670	4
cg21556527	2	218071331	3.691877258411431e-4	6.875630773543967e-4	0.5913014172012	5.234186691989381	0.15543037816098199	9703	4
cg21556683	3	38592798	9.644095241690945e-5	4.164403963511566e-4	0.816861099171548	2.8196416732870473	0.4202767463830382	9703	4
cg21556904	15	79198573	8.001011721555913e-5	5.349302103387018e-4	0.8811029850876619	3.5489197670559167	0.3144725964446018	9702	4
cg21556967	4	156132665	-1.5666571894554397e-4	6.062122173655877e-4	0.7960721438776853	3.788715024347022	0.2852014942524896	9700	4
cg21557030	14	88793311	0.001137272947535189	8.066064941432851e-4	0.15855513513561093	2.9955370099037117	0.39231379351732215	9704	4
cg21557108	15	50410962	-0.002781817315263143	0.0014724911035493226	0.058866206153966476	4.266350275907805	0.2341023508619428	9684	4
cg21557146	5	140503914	-0.0025727962297167257	0.00252960116159172	0.30911735191574324	5.308658234648133	0.1505415569943318	9703	4
cg21557159	11	107795699	0.0018353362797418847	6.773713825767101e-4	0.006738514937841641	1.2973387923307695	0.7297651032583243	9701	4
cg21557180	7	30323717	2.1426522577886717e-4	3.724045309873525e-4	0.5650504746061934	7.446077765688862	0.05896025240277279	9700	4
cg21557407	3	178865550	-6.690026069753447e-5	1.5167858482179804e-4	0.6591652455511138	2.1640251638472625	0.5390690068295516	9703	4
cg21557445	12	70777528	-6.454379957071477e-4	4.0836846219405526e-4	0.11398588390819263	1.6827129629418311	0.6407839141133335	9702	4
cg21557473	7	69289866	4.6091178878581427e-4	3.7829156416596644e-4	0.22307065264024448	2.433806480936442	0.4873725832556974	9703	4
cg21557724	2	3317928	5.264397494503792e-4	4.0646060479168763e-4	0.19525805481159125	1.7806508925394553	0.6191545430999363	9685	4
cg21557875	19	42348686	-0.00126276504694678	9.00410393667358e-4	0.1607860519387604	2.175113412649685	0.5368668728887093	9704	4
cg21557879	17	56381668	0.002430002056501149	8.011593155174998e-4	0.0024204963012266693	2.622641625824835	0.4535339968383498	9703	4
cg21557914	17	4901038	4.964798043274152e-5	1.2722053493235025e-4	0.6963507234120692	11.311887927762818	0.01015357019331398	9672	4
cg21558038	2	224477904	7.658461010574015e-5	9.199850025030558e-4	0.9336563357238814	3.4695369254365924	0.3247346248601416	9703	4
cg21558053	5	36744026	3.136401283126764e-4	5.932004557758349e-4	0.5969959777983981	1.3367105047520464	0.7204348083105657	9706	4
cg21558068	19	1514009	-6.303803190560584e-5	0.001022768753486241	0.9508537532809455	6.048551958589973	0.1092718123370611	9685	4
cg21558268	19	2785419	5.259789449347987e-5	1.1366479796092633e-4	0.643546669535872	6.150675977478181	0.10450525044937406	9692	4
cg21558323	11	66035429	3.3772215678850994e-5	1.260714463943022e-4	0.7887904884283243	1.7230398555393756	0.6318237151392094	9646	4
cg21558341	6	33159547	0.0013703171865775685	0.0014229207941557386	0.33553184261057895	8.460062289703174	0.03740158478796922	9697	4
cg21558508	5	133968566	2.450990939212382e-4	1.1788682469928002e-4	0.03760769498830623	1.0568756905654042	0.7874933118644127	9650	4
cg21558509	12	125299800	0.002539245477322427	0.0010507463591551468	0.015665738008505535	3.6612559901772688	0.30044207059602757	9695	4
cg21558545	12	71834859	1.3809696092535104e-5	2.0383493840886186e-4	0.9459851189637593	2.8693624558354713	0.41220853420898046	9706	4
cg21558752	12	53208709	8.982762789709721e-4	4.862756316419109e-4	0.06470983790217759	1.061757550072912	0.786313044597685	9696	4
cg21558893	15	75950332	2.984270279511471e-4	3.7153075829137697e-4	0.421838111595024	9.92380107588224	0.019225084030289642	9700	4
cg21558912	11	125933590	4.576580299174873e-4	4.740510541134291e-4	0.33433484576142725	0.7870718295119176	0.8525567165482855	9704	4
cg21559049	12	51629194	9.289381069372594e-4	5.93029637960997e-4	0.1172485006100783	2.4824147524383506	0.47847751593123933	9704	4
cg21559155	2	208576199	1.2764821108542058e-4	1.4027513932365215e-4	0.3628306519671716	2.7474681762121147	0.4322207529013275	9704	4
cg21559386	20	43029652	0.0010971394125328228	9.650584253136683e-4	0.25559547683879374	2.9978483116908246	0.3919570432681671	9705	4
cg21559452	2	131688463	8.992597658815321e-4	7.665344102194884e-4	0.24073569921997218	0.646826350599391	0.8856337479919857	9702	4
cg21559469	19	19431446	-1.6627063867451274e-4	2.416884060492901e-4	0.4914814029341274	1.075757285576753	0.5839857817385556	5802	3
cg21559677	22	25595352	2.995865335242027e-4	6.969624707098924e-4	0.6673076652029388	1.2828542652276425	0.7332084717056713	9555	4
cg21559716	2	96944236	6.417166928746034e-5	6.985564394832429e-4	0.9268066851496898	2.6447033599875005	0.2665078233242607	5807	3
cg21559747	2	240033412	-4.8610476656125854e-4	4.2707945653430864e-4	0.2550341154756857	7.081265251597768	0.06935218734527548	9702	4
cg21559783	9	139378129	-2.146712472392979e-4	1.7542120498060837e-4	0.22104752450295598	2.668022457613891	0.44568892362622736	9701	4
cg21559943	19	55721290	2.7404540438051946e-4	5.978065809146547e-4	0.6466520334089606	4.254332075470087	0.23527819748786263	9705	4
cg21560076	11	108422996	8.037630801905719e-5	0.0010861013823128599	0.9410068644755863	12.887221364055407	0.004886953123621465	9701	4
cg21560142	19	47730821	-5.628825040907649e-4	5.049652036249377e-4	0.2649808757556153	0.6372523096970479	0.887853820754875	9675	4
cg21560157	11	71212402	2.823024189475982e-6	1.7929867365915772e-4	0.9874379753639646	3.782013493914882	0.28598520639450703	9689	4
cg21560241	2	193640765	9.249873562770779e-5	6.920932670369511e-4	0.8936788069615937	7.794093067991556	0.0504644899486303	9706	4
cg21560354	13	110408042	7.913901924376582e-5	3.8124939829383607e-4	0.835558418837954	3.662316513825171	0.3003123137926091	9702	4
cg21560413	2	27346765	7.832816899232283e-5	2.760467894188546e-4	0.7766022728283825	2.285110119503239	0.3190029081594257	5809	3
cg21560526	15	47753061	-2.55615142814417e-4	0.0011287139456065594	0.8208391310189614	1.388440283706325	0.7082466163159319	9699	4
cg21560697	2	10054883	-6.538498486942511e-4	7.069128816267917e-4	0.3549987020039596	0.2750256015043743	0.8715231937733252	5808	3
cg21560774	14	39901815	7.866271215396555e-5	1.2875048896435686e-4	0.5412193080130898	1.3995966657542784	0.4966854588195289	5792	3
cg21560819	11	1539711	-1.4304765995635778e-4	1.2206418372423563e-4	0.24123509175511818	3.3399833781946104	0.34211636031156667	9661	4
cg21560830	22	49879782	-0.0033613692873008796	0.0015691254662903195	0.032177970088188713	1.5314394591002845	0.6750333590294915	9699	4
cg21561057	19	40711866	-3.195341692445485e-4	1.8321065580221101e-4	0.08114501853254945	0.11800517615438919	0.9427043293623666	5809	3
cg21561124	19	35994180	2.7222792950984165e-4	3.8378095015216687e-4	0.47811876499164474	0.9662683958085966	0.8094132304384896	9706	4
cg21561142	6	18265208	3.4992294058191955e-4	2.1988287919597944e-4	0.11151822739923097	1.4444957761551322	0.6951386125086852	9695	4
cg21561157	19	59065835	-1.48371078074394e-4	0.0015020028553469477	0.9213112378527186	0.07388757494460631	0.9637303075430662	5809	3
cg21561315	12	52750200	-4.852886502962344e-4	7.772895028399301e-4	0.5324079335414883	3.3245455079273496	0.18970733168197734	5763	3
cg21561470	13	114773108	8.508788994562583e-5	3.683961731217486e-4	0.8173393192571592	3.659088369715226	0.3007074381268744	9706	4
cg21561492	2	223916861	0.0015286352785656267	0.001831988069999946	0.40404810434752547	3.680071125468292	0.2981474237934473	9705	4
cg21561537	6	30654555	-5.699317951675393e-5	1.6463726192428784e-4	0.7292117705224382	3.217716627587425	0.35926011965384475	9685	4
cg21561596	19	36239797	5.268848668442824e-5	2.40723879335271e-4	0.8267472673890658	0.7202348464350984	0.8684345025206917	9689	4
cg21561701	13	114193150	-6.991479000795218e-4	5.638636080537099e-4	0.2150035848426474	0.6546397595480371	0.8838176221294316	9618	4
cg21561712	11	118895504	3.067127225950583e-4	4.0523832380279093e-4	0.449127761288679	2.95768094774193	0.39819606905394833	9704	4
cg21561807	13	112631608	-4.1275994316369635e-4	4.722494788128685e-4	0.38210222633074925	7.122748906628067	0.028399763727209617	5791	3
cg21561953	7	144967622	-0.001215694657158889	0.0010193289301210532	0.2330095468414664	1.2247103203227134	0.7470840606331642	9705	4
cg21561989	12	133346281	-5.255027527251855e-4	7.786452427356767e-4	0.499743316573796	0.23439221694802492	0.9718550668085166	9702	4
cg21562035	19	11280822	0.0010842941019968302	4.1143343307108583e-4	0.00840367202563472	4.536292310460809	0.20907585065770837	9705	4
cg21562071	17	4938686	-5.11376534923572e-4	8.979990761032646e-4	0.5690425119842868	10.811448814758004	0.012790382774320512	9694	4
cg21562208	3	9920698	-2.1183472580125974e-4	5.66803595690922e-4	0.7086009789258954	1.8777459681640822	0.5981643926741617	9702	4
cg21562321	12	76671967	-5.191376271109028e-4	3.9601882291132794e-4	0.18989449269017247	1.5550544861271383	0.6696232925552562	9705	4
cg21562656	14	105130703	-3.179802614216493e-4	5.159232482127576e-4	0.5376750981901246	1.0520588097721804	0.788658021503926	9705	4
cg21562750	12	92689433	-8.05479216475615e-4	4.4312258058149174e-4	0.06910471717247432	1.8925322297426392	0.5950087555364547	9696	4
cg21562801	17	80011196	4.780738494721452e-4	4.217132385706128e-4	0.2569427474639036	2.0419240830345657	0.5637509581342305	9704	4
cg21562809	5	67481946	-3.673198010157329e-5	0.0010170583537089804	0.9711899424251951	2.6580176167008536	0.4474089696414269	9534	4
cg21562889	19	39322535	1.1661291906365834e-4	1.1325470744075875e-4	0.30317346596534755	5.274616333946831	0.15275800494807992	9672	4
cg21563049	22	18386798	-5.120139419361343e-4	5.558676156760091e-4	0.35699419962720624	3.0467483809614535	0.38447350585279993	9613	4
cg21563078	7	79081455	-4.3048223721200843e-4	2.629373801929787e-4	0.10158776685542166	1.7890990759014866	0.6173099674127682	9685	4
cg21563192	11	64133067	-4.4104559179962253e-4	3.566961276950128e-4	0.21628231607353188	2.298355097879154	0.5128360997997724	9700	4
cg21563219	12	69867411	5.82714512146426e-4	3.88926261685939e-4	0.13406447600651625	5.340177175904784	0.1485164975356473	9697	4
cg21563471	2	158184535	5.761665988495941e-4	0.0010803521882216942	0.5938164610075765	1.0276472918186577	0.7945625419777784	9698	4
cg21563597	2	110371903	1.6990729188778752e-4	2.3264217709735834e-4	0.465183948626808	6.026922520275757	0.11030770745413655	9657	4
cg21563683	12	46767928	2.1474477684468174e-4	3.5380361752825247e-4	0.543877208293025	0.6251488049586045	0.8906517603680164	9706	4
cg21563737	11	1765224	-1.977579988316126e-4	8.632098784580799e-4	0.8187942406444186	0.28993358577460127	0.9619104485114789	9703	4
cg21563912	10	45693865	-1.939131361875449e-4	5.621213684664023e-4	0.7301194284685821	1.2804912408566018	0.7337707549095943	9699	4
cg21563960	2	88849691	0.0010162581333967029	8.831943006901167e-4	0.2498713093892892	1.662382725613599	0.6453290995344645	9705	4
cg21564128	7	45925242	0.0012236157965307972	0.0011264233666777581	0.27735331797442186	1.2519440013234786	0.7405748169112961	9706	4
cg21564235	17	46688182	2.7686906374450046e-4	1.5157541000106596e-4	0.06775852396768721	2.3729809190690494	0.49868403259037447	9679	4
cg21564242	3	179754761	-6.62376940995662e-4	2.388098159854067e-4	0.005542978480723512	2.2728586570926446	0.5177403991255787	9704	4
cg21564289	3	172018688	9.94736383172569e-6	9.303812873613017e-4	0.991469414831511	1.9262738541694109	0.5878489438756838	9555	4
cg21564365	2	236719876	2.5939398595987257e-4	3.548142036629739e-4	0.46473645581507783	0.580901263782307	0.7479264521152202	5789	3
cg21564495	22	49023277	-4.8206775883094397e-4	6.596246992481156e-4	0.46488833134387963	6.427434872995292	0.09256864497513854	9705	4
cg21564514	12	125594276	1.0028967564333942e-5	3.2117004342735033e-4	0.9750890274390802	0.4314673319096362	0.9336680488001998	9703	4
cg21564527	19	12807645	2.0468071711407214e-4	1.5594725253722605e-4	0.18935159813307564	1.5598982825395604	0.6685164014220132	9706	4
cg21564660	12	50236950	1.1327392386049289e-4	1.0416086381569288e-4	0.27682020506459537	4.762692356511954	0.19002184476942285	9642	4
cg21564728	17	62398573	-1.7120777008452874e-4	1.9692996291587953e-4	0.3846371004356902	3.1144196892540257	0.3743181317050779	9703	4
cg21565017	3	63804683	8.53496310076828e-4	4.1888740042791007e-4	0.041596799823549746	1.8433858281375932	0.6055395081470617	9705	4
cg21565078	2	241069202	-9.528245216680896e-5	5.914761002359454e-4	0.8720204293995089	4.483607609870462	0.21375711994029886	9676	4
cg21565130	11	125365004	-2.976604738211962e-4	5.351053967503253e-4	0.5780296201629933	0.862876288431951	0.8343760892738368	9694	4
cg21565150	10	90751097	4.88195105406508e-5	2.1173468095011562e-4	0.8176494443886987	1.3621729308107622	0.7144250591957034	9703	4
cg21565196	7	157608642	5.567416980988871e-4	4.5976992197661073e-4	0.22592848082097447	4.508325865473103	0.2115488403698975	9693	4
cg21565299	7	151664071	-0.002599778164663807	0.002426010685705751	0.28388767304440715	0.50963312037632	0.4752977186001853	1314	2
cg21565309	6	30313154	5.8785772860492916e-5	1.5821354143217615e-4	0.7102207136353702	5.575750401821183	0.1341774552682601	9700	4
cg21565353	5	140044452	3.7408093576950946e-4	1.8517361808795962e-4	0.043366458191591566	3.2414106601686945	0.35588078766375264	9678	4
cg21565368	11	85437579	8.691440330250996e-4	7.176308981279068e-4	0.2258457330389359	0.38343078637018224	0.943643632191057	9666	4
cg21565415	11	618993	0.0020682411723186573	0.0010348443031609812	0.04565150934058761	1.32409746727005	0.7234190033016301	9665	4
cg21565421	15	74592665	4.659115919632228e-4	0.0015201466781336684	0.759230672836442	5.187144406337443	0.1585953454965135	9703	4
cg21565496	13	40762150	-0.0010453005377144974	5.06287823745182e-4	0.03895736633350579	8.359643796782786	0.03913529180589948	9694	4
cg21565543	6	19714951	-0.0010913201706911	0.0017033121181358904	0.5217145252355266	4.026883129891126	0.25857583166019105	9695	4
cg21565550	12	100967522	8.041594133950309e-5	2.562805654058906e-4	0.7536874670634034	2.4532537137595027	0.4837984484319953	9662	4
cg21565575	20	35274281	-0.003938661288099115	0.0010630821955030848	2.1143643094620468e-4	1.1942716821789154	0.7543785243004164	9704	4
cg21565823	17	1173700	-8.233889855410446e-5	8.417131026325337e-4	0.9220728457701846	0.5051504982876354	0.9177584213334695	9702	4
cg21565914	2	162931175	2.2371689464453006e-4	0.0012229169739093328	0.8548473661316847	1.0959473196983402	0.7780525058153562	9704	4
cg21565937	2	709250	4.4547077152046334e-5	0.0018234159538154959	0.9805091703654479	12.962247844762286	0.004718961986213706	9706	4
cg21565960	11	61793285	-3.5705208412700995e-5	4.6438465083338694e-4	0.9387133267696558	1.095713382548532	0.7781089896775644	9694	4
cg21565972	17	80109576	-2.6676724190692223e-4	4.2341980172045957e-4	0.5286748571938318	2.1316141595843674	0.5455435278302101	9706	4
cg21566086	16	28509314	-6.50835207997404e-4	5.134416225633328e-4	0.20494319291273042	3.669765272038183	0.29940235437121315	9706	4
cg21566177	5	173312866	0.00240548948840697	0.001129346297296673	0.03317293837702412	0.5059905708306873	0.9175733519982374	9703	4
cg21566278	13	44466424	-5.071794808431555e-4	7.343242587482966e-4	0.4897697406231087	6.099768334866372	0.10685589231475777	9692	4
cg21566348	3	182510892	-4.1177206431539337e-4	6.0904633571817e-4	0.49898149641347783	2.7963370959236653	0.42410325130047033	9677	4
cg21566383	6	32732764	3.2711987752188546e-4	4.437802875119141e-4	0.4610486213263031	2.499907506554707	0.4753077992116733	9701	4
cg21566513	13	24913084	-2.109275685936783e-4	6.568779840163295e-4	0.7481299405051811	3.1616886390133065	0.36736149903269416	9600	4
cg21566548	11	61197759	-1.8995443305908536e-5	1.704020200300236e-4	0.9112402562706284	5.088550810321475	0.16542667352661442	9706	4
cg21566550	2	203240691	-5.066146558015203e-5	1.0840983738191535e-4	0.6402750380539894	2.1536277497510876	0.5411399157310434	9698	4
cg21566635	14	69522200	3.504239594842314e-5	3.621978456309833e-4	0.9229254703289539	0.6514538093948905	0.88455861440425	9703	4
cg21566689	6	27534346	5.4633893191500095e-5	6.519457204731593e-4	0.9332144213750804	1.2370331071795833	0.7441366264299691	9682	4
cg21566771	2	7169401	7.662417888763156e-5	7.895279774814307e-4	0.9226861960352584	7.301276107105259	0.06289049566505509	9700	4
cg21566780	12	30908115	4.0235518385522154e-5	2.0818025988999877e-4	0.846745565452613	2.2147798635755884	0.5290430692545128	9699	4
cg21566860	3	11242797	5.682022887410039e-4	4.2082173762671604e-4	0.1769451487174654	3.3756092441609837	0.33725712112196454	9706	4
cg21567022	11	93067324	-3.278611466347489e-4	7.62668361953875e-4	0.6672779068270129	5.957821873041789	0.11368041179675518	9694	4
cg21567332	11	1501640	-4.504012124141464e-4	4.103430260417901e-4	0.27236992338833527	6.249874236121907	0.10006634433256305	9704	4
cg21567371	3	48630540	8.283545642752464e-5	6.365482319701161e-4	0.8964617918068356	1.2449824787172754	0.7422370868948016	9704	4
cg21567504	15	28344477	-9.812391848159792e-4	6.278013770188155e-4	0.1180579777894359	2.870977306025863	0.411948669898701	9704	4
cg21567625	5	159436125	2.2436522829728876e-4	1.52765782998276e-4	0.14191751191640636	1.940733852261133	0.5847982719193815	9706	4
cg21567649	2	43245642	3.36709237390926e-4	4.053217147889578e-4	0.4061312920387692	7.37945222132458	0.060738096949067656	9701	4
cg21567958	14	104376199	4.6238011580169747e-4	6.17085015544389e-4	0.4536780545503913	0.07623801273182038	0.9945277630591011	9704	4
cg21567971	6	164526833	1.0326912431063435e-4	0.0011036758135501718	0.9254520526791372	10.129872076224665	0.0063143147653800845	5706	3
cg21568081	12	32113101	-7.69854917551367e-5	2.3261974155724035e-4	0.7406822914832354	0.3058465908223418	0.9589251702083021	9686	4
cg21568106	2	66805366	-2.857082878277926e-4	0.00023556668236680582	0.22518516674009148	2.737505904242575	0.4338911407395222	9669	4
cg21568145	19	47507399	4.561316188735658e-4	0.0020074401545120478	0.8202522633630731	1.659569936216126	0.6459594071526549	9697	4
cg21568206	2	120861711	-4.234620224466056e-4	5.593968039210275e-4	0.44905131698870226	1.1151366254625632	0.7734213558267433	9704	4
cg21568286	6	28891111	1.377388318418681e-4	1.2583083071411258e-4	0.27367657400150175	1.7027752088230343	0.6363169795210847	9555	4
cg21568317	1	222792261	2.736059745049658e-4	2.128429963774728e-4	0.1986236832178959	5.643933128953984	0.1302788349431976	9706	4
cg21568368	6	32812167	-1.704946505716763e-4	8.417193675920864e-4	0.8394826946489339	3.170481201219754	0.36607981703617043	9631	4
cg21568453	2	58284130	7.579928777763554e-4	7.68069650601965e-4	0.3237012778272994	0.3843450249093321	0.9434571181359597	9652	4
cg21568661	15	62411575	-9.938058060344171e-4	7.316419932579833e-4	0.17436136312641315	4.517829372104562	0.10446379927111031	5805	3
cg21568731	6	80714280	-3.618153744416921e-4	1.4576652032219475e-4	0.013058975976369402	0.8671131410591704	0.6481996225824869	5784	3
cg21568910	1	2264056	2.2740898121278465e-4	4.5833683651614053e-4	0.6197806426626344	5.792843000449778	0.12213553684525198	9699	4
cg21569006	21	34443672	-1.071553094365386e-4	2.614152720006827e-4	0.6818759675228439	3.761892841902636	0.2883498558587249	9695	4
cg21569090	19	9649368	3.370173294930126e-4	2.4519241688506865e-4	0.16928606426728898	2.3142098868729373	0.5098041371948767	9603	4
cg21569150	6	29580360	-2.974409454873157e-4	4.33704945555589e-4	0.4928303748766029	3.3006642623871163	0.3475502024762919	9699	4
cg21569394	12	96253460	-4.6025259054767886e-5	2.037280172386251e-4	0.821267362952795	5.802761659830538	0.12161070733935726	9702	4
cg21569398	5	33855241	4.071852648601102e-5	0.001269375815841954	0.9744101688268713	1.764576436464615	0.6226736682349376	9704	4
cg21569635	3	146187740	-4.5640169042662705e-4	0.0010512942054246497	0.6641917365615015	4.693235489150272	0.1956882760905766	9706	4
cg21569714	5	153798362	4.6679306785301337e-4	4.0694958829079464e-4	0.25135939024940646	0.41718267440434964	0.936670525532221	9679	4
cg21569844	2	86564582	1.008499564203897e-4	2.0121313432570686e-4	0.6162236122572862	2.644537291383381	0.4497350275848947	9702	4
cg21569892	1	55116389	-2.5381025022694245e-4	4.277571040877293e-4	0.5529460478106201	1.0979579035120108	0.7775670765921462	9584	4
cg21570020	2	242758118	9.717340786195226e-5	2.066871852666182e-4	0.6382498318324463	0.8213608642604202	0.8443512689059435	9693	4
cg21570050	1	182559195	-2.2668436781679964e-4	4.550055541236681e-4	0.6183421519482066	1.0142971541236676	0.7977925226699427	9678	4
cg21570130	2	178128687	-1.7950895601690306e-4	2.4017211997257346e-4	0.4548113073870753	2.3105145840243706	0.5105095851093971	9698	4
cg21570180	3	130742015	1.5821890215431093e-4	5.544806356344063e-4	0.7753789764617234	0.5818870720640175	0.9005661039492299	9698	4
cg21570209	19	46367987	-4.2355661598810786e-4	0.001858123011356169	0.8196861676083241	0.5361520094525803	0.910880138853563	9697	4
cg21570220	12	51419900	4.693823144204344e-5	1.7071989493409705e-4	0.7833600693279963	1.0939399763284263	0.7785371952974915	9702	4
cg21570468	20	35724588	3.173329164620181e-4	1.3865709641617865e-4	0.022101645298363056	0.25975237793464623	0.9674112648820613	9704	4
cg21570528	1	65613405	8.433197889921322e-5	1.0956713175375805e-4	0.44148784715973843	1.932053743877348	0.5866282647259448	9673	4
cg21570608	19	3869879	3.0196856585047114e-4	5.746529167295762e-4	0.599249612115268	1.8088244288975268	0.6130165264750532	9702	4
cg21570611	11	56239108	-0.008553	0.0034889999999999995	0.014229430923156294	0	NA	1088	1
cg21570702	11	71814692	-7.41794663593988e-5	8.100879220584622e-4	0.9270399670131186	1.390064708183737	0.7078652627376826	9704	4
cg21570709	1	150592475	0.0011052586875371772	5.794645480443412e-4	0.05647148715478167	1.7338006316960335	0.6294454712443427	9690	4
cg21570811	4	3362574	3.922346302273049e-4	6.593914299683713e-4	0.5519481641091248	2.8666005963022583	0.4126532940416343	9694	4
cg21570818	19	5870366	6.932544715984107e-4	5.735586287182863e-4	0.22678203688478213	0.3061874432390804	0.9588606198774312	9696	4
cg21570843	1	2789896	4.172684712212806e-4	4.951608796032865e-4	0.3994003166435513	2.014625869811594	0.5693766069328531	9659	4
cg21570866	15	42867338	4.988677366763306e-7	1.7422226801613018e-4	0.9977153418699777	1.3528194410934617	0.7166304019369212	9701	4
cg21570988	6	32116841	0.0014094229714043149	0.0011042877683189924	0.20184293279429202	2.1272258145335887	0.5464244627150194	9657	4
cg21571060	5	92414263	4.422144181323801e-4	0.0014412742875011644	0.7589789892829272	5.347768644414207	0.14803261587161318	9706	4
cg21571160	1	207262553	0.0019807571591176163	0.0012393353966883383	0.10998925981330525	1.557217068444087	0.6691289865896337	9704	4
cg21571162	6	33219654	2.705107046675705e-4	4.061328450221847e-4	0.5053698201822836	2.151906971818561	0.5414832095224844	9696	4
cg21571166	3	147133884	-0.0016816861913980714	0.0011001641802781293	0.12636922209678775	0.12389818240979844	0.9888228528668372	9557	4
cg21571339	14	86001111	4.046965471573681e-4	3.8374902797117883e-4	0.2916144772641384	3.7288749273159794	0.29226826737481704	9695	4
cg21571423	1	155529057	-6.324981130801897e-4	6.152740740681715e-4	0.30395260680756214	1.5483696053750258	0.6711524745093411	9703	4
cg21571466	1	159895591	-2.81013959394297e-5	2.1666493416986734e-4	0.8968039506295805	5.245623668484114	0.15466996014088588	9705	4
cg21571658	15	70785399	-1.592348620967707e-5	1.660743111665076e-4	0.9236145340164879	8.41780542348612	0.038121806136453405	9705	4
cg21571665	14	74353524	-2.200711983460277e-5	1.7685996178065294e-4	0.9009728749722624	4.16333049000517	0.24435893721177543	9705	4
cg21571793	14	89910404	-0.0010088099109541878	8.771243971104629e-4	0.2500890040502561	4.386736383010156	0.22261838824942456	9706	4
cg21571937	17	42634416	-2.2078124710162177e-4	2.4198817777989278e-4	0.36157725293230847	0.718766275835965	0.8687813055367288	9698	4
cg21572000	14	69546193	0.0010039000739428432	6.260254530725733e-4	0.10880025750896834	6.374870433881588	0.09473010318947649	9698	4
cg21572003	20	62899255	-2.8437238195462783e-4	8.583677810396895e-4	0.7404221710519181	2.520065147775246	0.47167577336294897	9528	4
cg21572210	19	51842233	1.4351512193055187e-4	1.2221449394217657e-4	0.24027933347223923	6.398334530631274	0.09375933085562442	9702	4
cg21572316	9	107690018	8.585130987375555e-6	2.5468568748889144e-4	0.9731094176694173	5.8521655183544885	0.11902844711093198	9696	4
cg21572480	1	53161198	-0.0016888189965677204	0.0014368448608845696	0.2398482086457353	0.03265875214113616	0.9838032254431016	5188	3
cg21572599	6	44698734	6.206628458493512e-4	4.4018207059229835e-4	0.15853557337551946	1.130107780221291	0.7698113635880252	9702	4
cg21572621	7	28998069	-5.2409457367788884e-5	3.0531589440320695e-4	0.863707587245296	0.6128346957250148	0.893487979787647	9705	4
cg21572688	15	99391577	6.035144459597252e-4	5.464309094533091e-4	0.26939097694225067	1.6723359444358714	0.6431015596403504	9700	4
cg21572719	6	88855255	3.858969570557272e-4	6.280000538311456e-4	0.5388945203797637	0.9249362229851207	0.8194063335635539	9702	4
cg21572722	6	11044894	-3.6636975152188163e-4	5.436087082884573e-4	0.5003376492153705	0.7347887895215207	0.8649923501279875	9704	4
cg21572731	3	111804981	1.8214572072115077e-4	4.978993469309409e-4	0.714493127612361	0.8649124012425886	0.8338859156993776	9705	4
cg21572897	3	119277821	3.4576783039204747e-4	5.528418780090475e-4	0.5316842077524763	0.8010143354646896	0.8492244023564869	9702	4
cg21572914	6	28829332	-1.6978890362420303e-4	6.241177241396422e-4	0.785586436345734	3.2580552166793746	0.3535233731561143	9704	4
cg21573047	13	41238501	2.2359672578353306e-5	1.3462806302974532e-4	0.8680902295699828	1.1347509663200577	0.7686923698545114	9705	4
cg21573135	15	71595576	8.868071920643076e-5	5.709666906704729e-4	0.876571571976933	6.988682947397935	0.0722593615417538	9699	4
cg21573200	5	2739602	-2.580630700250547e-4	6.637723911618536e-4	0.6974370692813062	1.5161511498136429	0.678547701729888	9704	4
cg21573345	4	15009110	1.0412205237535446e-4	6.08207839576777e-4	0.8640705535782007	2.667069747166683	0.4458524834690797	9677	4
cg21573359	1	220132728	-0.00126505145003087	7.436401104803092e-4	0.08891278521942521	2.8022820151270027	0.4231243944954608	9703	4
cg21573476	21	45109991	4.812005485821555e-4	4.754713752059139e-4	0.31151440542763	0.7489470462123329	0.8616350869617012	9702	4
cg21573582	11	77300763	2.8234415373840983e-6	1.0858816576182223e-4	0.9792562423275698	2.7072651716054903	0.43899406614701475	9643	4
cg21573601	10	89622589	1.3769258014235556e-4	1.3743902025902324e-4	0.3164185126662146	4.160531576912128	0.2446432491490681	9695	4
cg21573611	7	89975649	-1.4414060759957635e-4	3.971115462019937e-4	0.7166253578179665	1.7939817595175491	0.6162454473515213	9611	4
cg21573651	14	38681111	7.20605956703067e-4	7.81795710042913e-4	0.35666849591141364	1.9487093485737483	0.5831202196317566	9705	4
cg21573692	11	126138778	-1.0396552442222189e-4	1.7946412921301637e-4	0.5623794187651727	4.520310315955382	0.21048579235301898	9619	4
cg21573745	19	48640719	-3.502089837227243e-4	4.27504329043792e-4	0.4126757344073096	1.3464399171320278	0.7181360972478172	9705	4
cg21573765	19	41220765	-3.2955789840887617e-4	3.339624169555123e-4	0.3237351370492169	4.569191440636948	0.20620098094339756	9701	4
cg21573793	1	229643508	-3.612272433121294e-5	2.2747130038937622e-4	0.873825472644854	1.2052323357417265	0.7517496568986961	9694	4
cg21573796	15	44394647	-5.336026501749425e-4	0.001216719897912142	0.6609815940087829	0.17429245227467124	0.9165430632820292	5172	3
cg21573880	6	31628050	2.090570763304649e-4	1.534683335804174e-4	0.17312961100044735	0.9259823765655811	0.8191535649021944	9694	4
cg21573911	19	46733746	-0.0013622673617218418	0.0011598991030751155	0.24020659292124072	0.21955955804576638	0.9743716115124217	9702	4
cg21573947	3	65619088	8.758469610021304e-4	7.307793898219449e-4	0.2307182370972671	0.6617081038805801	0.8821714453686478	9688	4
cg21574064	19	8661935	3.509827340602295e-4	4.404073175032766e-4	0.4254799091471785	0.17861930638825313	0.980964755189486	9703	4
cg21574186	4	96445866	9.378028392312099e-5	4.385731319290051e-4	0.8306792895168197	4.232261887682438	0.23745164230917887	9705	4
cg21574204	6	28048958	-7.23948249404145e-5	1.272019308717209e-4	0.5692658399987809	5.013002525407865	0.17084750771803384	9658	4
cg21574244	15	42568411	-6.070243113717832e-4	7.311322710115886e-4	0.40639610320729175	0.24007092661643414	0.9708750622028037	9626	4
cg21574271	4	96051461	1.2265721197658448e-4	6.573056274602685e-4	0.8519695166656552	7.001560268425157	0.0718480580598821	9699	4
cg21574293	14	74079184	3.9702891634624146e-5	2.3481370798498921e-4	0.8657317401549189	2.6601724484829092	0.4470380539382758	9700	4
cg21574316	11	75062600	2.1561991287275575e-4	2.5518906468670446e-4	0.3981433232758145	0.2627377925588913	0.876894231698324	5807	3
cg21574349	3	185080951	-1.5735065880183397e-4	4.056310451755869e-4	0.6980784046848347	5.343697719969397	0.14829191172996492	9668	4
cg21574400	18	47088309	4.1966889104487514e-5	1.7735731791106355e-4	0.8129489759157724	1.5380907018283854	0.6735073269287818	9704	4
cg21574404	19	33792714	1.3369340627043984e-4	1.3993332393717368e-4	0.339371449269209	2.493527260981638	0.47646198804707685	9680	4
cg21574429	6	143381827	-1.3935603527388892e-5	1.3077487746498224e-4	0.915136642200476	6.606991951866177	0.08553717203729334	9610	4
cg21574435	3	49027409	3.0285271585165627e-4	1.6706155673716693e-4	0.06985941775395503	1.0388109791814246	0.7918619924798214	9706	4
cg21574565	3	53855125	-9.119813339041881e-4	5.877229742471636e-4	0.12072930010320196	10.46129265939568	0.015025783398089344	9697	4
cg21574574	3	132400646	-9.831871641206443e-4	7.544275185138157e-4	0.19249869881359075	1.5206043396133602	0.6775230893926456	9652	4
cg21574675	19	45656942	-1.849136702159433e-4	2.084508482851888e-4	0.3750330114827701	3.189789220593868	0.3632788147928382	9705	4
cg21574681	12	51399126	-3.6481925911135954e-4	4.2369267547371633e-4	0.38921222018634666	2.75816673070057	0.4304327952268826	9701	4
cg21574739	3	39199069	-7.843513546512801e-4	0.0021542964340381947	0.7157930340962089	0.30920285367186445	0.57816975856227	1322	2
cg21574752	7	130354027	-4.339660101060483e-4	2.6543736927221143e-4	0.10206807326433966	1.5648687568251247	0.6673815621039594	9705	4
cg21574815	5	145562010	-2.702812541597592e-4	1.6653739231158686e-4	0.10460087261240864	0.5955077311798165	0.8974600013368936	9702	4
cg21574853	11	2182573	-6.100351460975274e-4	0.00106793139625535	0.5678433040253141	8.335657667460076	0.03956087550836104	9698	4
cg21574855	1	159827091	-4.202207003076361e-4	5.902394906950252e-4	0.47649605863558353	7.061295377875342	0.06996953053094686	9704	4
cg21575005	15	28358302	1.6596067252806193e-4	4.0787370673568484e-4	0.6840870881836998	1.2161751554588451	0.7491275128124046	9706	4
cg21575078	14	105956409	-4.8206810381279265e-5	1.6199089794278863e-4	0.766016394960523	3.5735113886064083	0.3113523477424993	9612	4
cg21575187	5	177558253	-4.6652966847927934e-4	2.2782722014497923e-4	0.04058601722853525	1.3539277149330422	0.7163689543423968	9694	4
cg21575198	12	104324793	-1.59677023893559e-5	1.7699287587732824e-4	0.9281150622311061	1.4477117951468408	0.6943899071963806	9706	4
cg21575283	1	115259472	-8.388261267802799e-4	2.1776708382675386e-4	1.1718489126189916e-4	3.791455186138435	0.2848816016160743	9638	4
cg21575465	4	128650393	0.0012797448137826493	8.84080555302949e-4	0.14774484070358618	2.2150603370878255	0.5289880496882657	9639	4
cg21575509	3	138658704	-1.659476304154414e-4	2.1810217643084887e-4	0.44673409593229824	0.238998685332067	0.9710607880951243	9702	4
cg21575558	1	222763513	-8.251775928694748e-5	1.5660596389903587e-4	0.5982538238062247	3.4401514662581363	0.3286076312473697	9697	4
cg21575584	19	5690316	0.00016303528444091644	1.6948498218797298e-4	0.3360770745605125	3.213352857183381	0.35988551419799747	9703	4
cg21575634	12	131310417	0.002010064918895026	6.492033753220728e-4	0.001960166458858344	4.833996774610821	0.18436417815440345	9686	4
cg21575667	19	1621692	5.160272991049673e-4	4.084235773516909e-4	0.20642352081135554	7.6541390635389766	0.05372746292145586	9697	4
cg21575706	20	939653	0.0013289534290323911	0.0014998297989708195	0.3755800811701338	3.4952308673414265	0.32138118828646783	9705	4
cg21575861	4	148538494	2.097474889064127e-5	1.5621637570488174e-4	0.8931912204732209	7.610219000135826	0.05479306968785017	9638	4
cg21575923	6	41139345	2.7410690593821413e-4	6.714541088854351e-4	0.6831057052175373	1.9132164766556832	0.5906128304109276	9686	4
cg21575929	5	159344281	-2.0097173134592554e-4	5.873449075488784e-4	0.7322230575748538	1.61183773123341	0.6567086821995103	9700	4
cg21575951	3	69132959	8.996757483519997e-4	4.953720944765603e-4	0.06934559511522355	3.709391854819904	0.2946027438665592	9704	4
cg21576003	5	6182368	1.9324549383792453e-5	0.0010841640975173665	0.9857789579759324	0.49805571993432013	0.9193183534208755	9672	4
cg21576055	17	76888675	-9.341527134564152e-4	5.029988969589455e-4	0.0632874659562992	1.817837540667895	0.6110610013784669	9702	4
cg21576107	6	26243121	0.0019683535788672392	0.0011755260890111505	0.094043209079212	0.30723138705537234	0.8576015395116562	5786	3
cg21576154	15	90437891	-1.7505126303441642e-4	0.0018244336942558653	0.9235616547180044	0.9368480812176193	0.8165276288032806	9706	4
cg21576187	15	29963223	-1.1334796641516337e-4	5.600267190627806e-4	0.8396060405376252	1.5043005326910877	0.6812781259145233	9699	4
cg21576256	5	158655372	-4.460811798386077e-4	3.9834226391384113e-4	0.2627802608226642	0.19685551180538563	0.9780953223996564	9704	4
cg21576300	4	124107741	2.4078038514118767e-4	7.686019216451319e-4	0.7540750845790368	3.879302576166508	0.2747956830925688	9664	4
cg21576525	17	80796712	3.2805717234268096e-4	5.327054788285148e-4	0.5380052912206497	2.3101301318516754	0.5105830210311065	9702	4
cg21576590	19	3204556	2.354783219305702e-5	2.5158631431153935e-4	0.9254289520046403	1.6600950962108565	0.645841699206161	9648	4
cg21576728	1	113683521	0.001696006083105854	0.0010140516583567168	0.09442485768881717	3.724897226285444	0.29274352846676427	9704	4
cg21576809	3	141319468	5.57366308052618e-4	5.274311003787021e-4	0.29062267601747066	1.7030012529186977	0.6362667546507366	9704	4
cg21576886	1	158900088	0.0011435013131548316	6.314357700460315e-4	0.07014792850427763	2.7610412399510302	0.4299534407674216	9702	4
cg21576904	18	12093625	-3.6591425576176914e-4	3.6044076906762627e-4	0.3100173934448011	1.0377356590955036	0.7921220955476376	9653	4
cg21577007	18	55315848	-3.359750508086497e-4	2.070836701797261e-4	0.10471514151345424	0.6424108647598747	0.8866583670539229	9675	4
cg21577036	15	90844799	1.0300144768929326e-4	6.364555691298997e-4	0.8714349728675418	1.903607091543627	0.5926523844710574	9702	4
cg21577049	2	228736449	-3.1740660423949243e-4	3.393658402746101e-4	0.34963715570946147	4.723480049568076	0.19320178237975694	9706	4
cg21577121	1	231175976	-2.7781215838581526e-4	2.4949943847260564e-4	0.26550315284223824	2.499758945632763	0.47533464884022575	9604	4
cg21577233	1	201507860	-3.2562229414272235e-4	1.3909280319985038e-4	0.019229929650947917	1.9125121677410786	0.5907621587120053	9705	4
cg21577260	17	73285714	2.5993334438208313e-4	1.2418136702419525e-4	0.03633352733747416	1.636158447899551	0.44127843806017825	5774	3
cg21577315	1	28559548	-1.2187700032600897e-4	3.1411642629635425e-4	0.6980164413574383	3.5599905705532273	0.3130644890013237	9627	4
cg21577356	7	150021488	5.018280238399758e-4	5.592965733851979e-4	0.36958631874242026	3.3649741195580782	0.3387013532955911	9701	4
cg21577406	6	87649719	-3.2912742774814155e-5	8.092585994844321e-4	0.9675587857050789	2.449215691690866	0.4845388926579881	9683	4
cg21577472	7	2561029	8.668263023747737e-5	2.577928433047433e-4	0.7366829750604733	3.2539258344246234	0.35410696253931695	9678	4
cg21577547	1	25757404	5.523128392486984e-5	1.3090498879350264e-4	0.6730842418128828	0.9226153965630105	0.8199670465225318	9705	4
cg21577598	17	80084751	-9.470053845598536e-4	6.178917165095126e-4	0.12536465027728858	3.4517694952275186	0.3270715398353286	9698	4
cg21577626	7	142564897	-2.969339585224021e-4	4.48694656582175e-4	0.5081167844026593	5.581225310270046	0.13386035835888319	9688	4
cg21577651	17	6939140	-7.608803464162699e-5	1.4864159727232708e-4	0.6087285273617243	4.5548960786857915	0.20744563942928324	9666	4
cg21577836	1	175568710	3.009212521157195e-4	0.0012422669574367307	0.8085976300112596	9.281756140898299	0.025770120418911916	9694	4
cg21577889	1	60281077	-0.0012144738787561078	7.775176922796023e-4	0.11829064201607015	6.772204560444368	0.07952392194207242	9701	4
cg21578050	5	115896354	0.0011411718467342488	5.331464487710048e-4	0.03231863999288335	0.9517506891834063	0.8129245568087141	9673	4
cg21578066	4	111119297	6.616571234472498e-5	2.964475475692325e-4	0.8233834755342977	1.2906573673490862	0.5244901224316765	5775	3
cg21578090	17	4488018	-1.6328361042271727e-4	4.725725883468867e-4	0.7297029528039046	0.987289507170789	0.804327482388895	9699	4
cg21578195	20	62168727	-6.360329197172493e-4	6.276270830527042e-4	0.31087246097595495	1.2698259872676392	0.5299815980846097	5809	3
cg21578207	1	44870088	-3.3963082472981157e-4	5.689324347140194e-4	0.5505330089059302	1.798505081345798	0.6152603008774711	9663	4
cg21578219	1	18434542	2.930908733869332e-4	5.721172656015003e-4	0.6084469383599831	0.7770905333915166	0.85493845854494	9680	4
cg21578322	20	30458044	5.337722822455665e-4	2.8074305003335324e-4	0.05726481752549397	0.64155735193662	0.8868562813482637	9696	4
cg21578330	4	87829966	7.599691645526402e-5	4.857973576579901e-4	0.8756881927715477	2.1227868342860132	0.547316604985192	9703	4
cg21578351	15	68864164	-2.4909013472833205e-4	4.372380130917172e-4	0.5688879565966853	3.7905206191189347	0.28499066881358026	9694	4
cg21578397	3	2137559	0.0022693663477892983	0.001692942198303281	0.1800871947751014	5.005931516272517	0.1713633244311515	9689	4
cg21578457	11	84028582	2.762966489263144e-4	8.502531946373924e-4	0.745212795705832	1.4842884183163267	0.6859012738489962	9698	4
cg21578541	3	52260090	-7.943489026149221e-4	2.788226984299274e-4	0.004386526865273532	8.37798351791124	0.03881290958502719	9702	4
cg21578543	4	155312795	8.669929833009935e-4	6.160396145345985e-4	0.1593189958840201	0.779296777271378	0.8544122901590689	9706	4
cg21578596	6	32906460	2.4213500940674867e-4	3.9971289961670756e-4	0.5446659546803283	0.7361911138356776	0.8646601978339367	9700	4
cg21578869	1	33841931	-6.982953059117567e-4	4.2911007325114616e-4	0.10367117984153856	0.8459505837349602	0.8384475835312254	9704	4
cg21578906	22	32651345	1.9597029155690767e-4	7.63698308113758e-4	0.7974822113282819	4.1031138359518495	0.2505428132872742	9704	4
cg21578921	4	4393416	9.089380030120595e-4	0.0010819534234754848	0.4008580553178614	0.8874958054663584	0.8284442626678334	9704	4
cg21578987	21	40029669	1.4681596587520333e-6	6.279534912421623e-4	0.9981345420104663	2.5564080513895666	0.4651830783300518	9696	4
cg21579107	12	49783192	0.00479290327741547	0.0023253070329930826	0.03928476650236646	0.8563034120293861	0.8359578947798514	9698	4
cg21579197	15	37350102	-1.8824312345748798e-5	5.962804222933056e-4	0.9748153165083941	0.793324666041916	0.8510630101251307	9705	4
cg21579209	7	138620362	-9.515038725711636e-5	4.143072208389059e-4	0.818354871089694	3.2710655652240983	0.3516901248446173	9704	4
cg21579239	15	43211292	2.994341618871898e-4	9.302913882662695e-4	0.7475501447724705	2.7519101428306403	0.43147766574467405	9671	4
cg21579274	12	115138445	1.942290382651956e-5	5.983329319265588e-4	0.9741038593067767	0.17596938441514762	0.9813721263490478	9704	4
cg21579294	13	113997499	-2.595216989260691e-4	9.785265351833802e-4	0.7908424359018498	1.8170483626882759	0.6112320669822422	9706	4
cg21579399	2	11890700	-6.952843431855328e-5	3.335093088458467e-4	0.8348579109221117	3.7483017907849265	0.15348523655234272	5798	3
cg21579472	1	46595677	-0.0010613199496586258	0.00119269280575722	0.37354541867150814	0.007779383616513997	0.9961178632441418	5597	3
cg21579539	18	43751229	1.490822654511871e-4	5.454240777327015e-4	0.784597439278964	4.989993574171454	0.1725313320494037	9705	4
cg21579556	7	127668506	-4.087613118660628e-4	7.767189648598626e-4	0.5987029295191921	7.961534878230254	0.046813388895547085	9695	4
cg21579666	17	75306740	-2.2510871272470885e-4	4.566002674131801e-4	0.6220051890038427	12.7626834845661	0.005178961408645282	9701	4
cg21579710	7	69238693	0.0011170238671960435	4.7939310968986477e-4	0.01980197065458099	0.8240479077245375	0.8437068643815071	9699	4
cg21579726	6	26600049	6.708085868977205e-5	6.816164595031916e-4	0.9216032595156528	0.7276805770272412	0.8666746849763498	9692	4
cg21579828	2	148601738	3.12400812370447e-4	2.4329886492348348e-4	0.19913466446173597	2.6932198133123	0.44138074603686367	9639	4
cg21579912	5	32710815	-6.420366728902983e-5	2.996770765176288e-4	0.8303576918185702	2.3353796288364355	0.5057770124759751	9702	4
cg21579982	1	51421695	-2.628886044406935e-4	5.25303055916749e-4	0.6167573294824277	1.4307342066272022	0.6983465393274677	9694	4
cg21580007	15	41028734	0.0012814352635056557	9.144066053287296e-4	0.16109911822323872	6.728334949097965	0.08107966510041655	9702	4
cg21580016	12	121887392	5.938444388451581e-4	4.041910375208153e-4	0.14177387682491313	3.816454531970602	0.2819779852833479	9706	4
cg21580058	19	50528391	1.2980660109771815e-4	1.738921356721927e-4	0.4553788989939874	1.302878399950954	0.7284496854010619	9557	4
cg21580089	4	54424476	1.8599935091589994e-4	4.7070278140374806e-4	0.6927303924039289	0.9917492486275172	0.8032483858161087	9703	4
cg21580173	6	32940045	9.889317247155794e-5	1.624014106407104e-4	0.542562342386564	3.397856698431146	0.3342533843757089	9703	4
cg21580213	11	94231278	-7.093151352744435e-6	6.655199857020716e-4	0.9914962601767786	0.40163324314356563	0.9399048987367254	9701	4
cg21580220	12	49435106	2.911016827396589e-4	3.373892128699023e-4	0.38824373952536695	0.4458652301660386	0.9306130368879574	9691	4
cg21580350	7	148680565	-1.3907486229276052e-5	1.8360995226430747e-4	0.9396221889227241	2.2570176765568695	0.5208051497267497	9684	4
cg21580376	5	148206412	-3.609585507757264e-5	3.5586829859280035e-4	0.9192088248198638	0.9972400114958643	0.8019197928946863	9692	4
cg21580394	5	33502217	7.660874905335528e-4	9.39037766928718e-4	0.4146020573833388	0.5508037412190836	0.9075963944355626	9699	4
cg21580421	3	112361234	0.0010982874542939298	7.591942139384193e-4	0.14799529053051785	1.0355553251922525	0.7926494995934723	9702	4
cg21580428	5	140792814	0.0010332048923573894	9.729162848583824e-4	0.2882507113894003	0.2452099110635774	0.9699805683702528	9705	4
cg21580456	3	125775613	6.430719538906536e-4	4.6051249341910077e-4	0.16258603136257938	2.904477539092163	0.4065885450889245	9702	4
cg21580588	1	1685723	9.074570577879833e-5	1.346452586921664e-4	0.5003358604631999	1.9127680859411638	0.5907078957691392	9701	4
cg21580746	19	45001471	0.0011332919953530457	3.519099258724138e-4	0.0012801023294163637	0.4823293321832547	0.9227560720736533	9705	4
cg21580846	5	41510076	0.0016511418494865383	0.0019735179652585776	0.4027898891022741	2.0037855207583326	0.571621377348584	9702	4
cg21581038	2	128284637	-1.1839549769335884e-4	1.5753289489083098e-4	0.45231541856703206	0.3303652879897762	0.9542199901197636	9703	4
cg21581096	20	60882772	-5.789332772630013e-5	4.904829007556661e-4	0.9060412527528713	3.13064831438245	0.37191711022602036	9705	4
cg21581267	11	57508449	0.0017933728221579328	0.0016606918942751528	0.2801889537431663	5.12711781818812	0.16272211664043776	9701	4
cg21581283	12	124826534	-7.788050177147217e-5	1.221609323799378e-4	0.5237837126510173	2.478518170909844	0.4791858433717755	9597	4
cg21581287	1	109792146	-1.351024061663389e-4	1.598965219205812e-4	0.39814629897799414	2.304377022046321	0.31594456404471255	5785	3
cg21581312	15	35529473	-0.0012273208585147812	8.009943105905721e-4	0.12546157781778455	0.325137236742918	0.9552335514295196	9697	4
cg21581415	3	47460784	2.741111117439652e-4	4.862689887629803e-4	0.5729565217796253	3.674467482644817	0.2988291883199022	9704	4
cg21581504	2	68545960	0.0010702962122353659	0.0011617512141273074	0.3569051346204293	2.7111239602831096	0.43834020272572266	9690	4
cg21581531	6	71665574	-3.456676977281822e-4	3.622614961792583e-4	0.33998551877009753	2.955330249012869	0.22816981502681408	5809	3
cg21581733	12	107380930	1.0397807495343347e-4	1.8066521833611578e-4	0.564933574080195	6.571061574884739	0.08690174708707764	9675	4
cg21581745	4	13538908	1.6483088621265193e-4	7.548721137796764e-4	0.8271517133252536	1.8975306338730458	0.387218820949652	5720	3
cg21581821	1	190444666	4.469895210745701e-5	2.1640229054233184e-4	0.8363574901470714	6.593924388403286	0.08603105149810979	9701	4
cg21581845	1	15127680	0.0026710931731843716	0.0011209933862917267	0.017181936875014566	4.136416990576095	0.12641204674447065	5809	3
cg21581873	1	204329307	7.578952987137599e-4	3.220478268315432e-4	0.01860448406352134	1.1548001008263264	0.7638642474721251	9703	4
cg21582112	12	54421335	0.0013388891669901869	0.001885860846432377	0.4777278231643683	2.931823199337329	0.4022565826869983	9690	4
cg21582163	11	66112695	1.750006177867985e-4	1.6760432911931632e-4	0.2964254971491222	1.5720183324421704	0.6657509846642105	9697	4
cg21582240	5	136320310	5.4179016857963746e-5	8.688393498925505e-4	0.9502778026827794	9.11328415260156	0.02782201939241956	9701	4
cg21582253	5	16181039	-1.8006841122386363e-4	0.0018558690174380434	0.9227053771592273	6.320003021852264	0.09703793603028066	9704	4
cg21582311	1	229475308	1.3836856800782053e-4	5.135329330407146e-4	0.7875877303080916	2.7534468447004246	0.43122083861872035	9700	4
cg21582325	12	121498343	-6.600027973589451e-5	8.16533987543239e-4	0.9355773078209294	1.2243063008841437	0.7471807535347803	9696	4
cg21582373	11	31818474	-2.705744916713762e-4	5.747680691413658e-4	0.6378162631224646	2.126495696402461	0.5465711291659197	9682	4
cg21582489	18	53260934	-4.0534224664336637e-4	5.477294121352959e-4	0.4592750893601774	3.8491318775265833	0.27822275960455606	9698	4
cg21582570	1	113257894	-2.7516313887426127e-5	1.4789365028146956e-4	0.8524018384078303	8.235776363126801	0.04138213701972021	9588	4
cg21582582	3	182698605	-1.0090771370909154e-4	5.734353379129357e-4	0.8603171038662561	1.9363261785025485	0.5857270443216591	9642	4
cg21582611	13	114059771	-9.205026578118694e-6	5.020947336673641e-4	0.9853730049532264	3.9984981787624463	0.2616263451816362	9704	4
cg21582714	5	86564790	4.072501545222224e-4	3.1264818270223545e-4	0.19271722287740736	6.539110366627278	0.08813278326642632	9689	4
cg21582758	5	179564602	-6.533643440746788e-4	3.03678784270611e-4	0.031436901288509005	4.916889431791779	0.1779850521572701	9700	4
cg21582780	11	59327931	1.518606989443301e-4	3.399000084132939e-4	0.6550335452284772	5.035006722076696	0.08066073630805509	5796	3
cg21582785	7	3982778	7.103909990079368e-4	6.118106369370225e-4	0.2455894920838484	5.429606718474166	0.14291006452788255	9704	4
cg21582831	3	47029458	3.3615482450488203e-4	2.735018632825919e-4	0.21904297208025086	4.433382032330755	0.21830998740311067	9632	4
cg21582956	12	57422435	1.249701106154664e-4	4.789435659125529e-4	0.7941475102647806	2.827237056166657	0.24326144027581786	5809	3
cg21582973	6	28478268	5.355029125166694e-4	5.68795841567303e-4	0.3464652343902763	1.9166604292218623	0.589883001575202	9699	4
cg21583086	2	241065746	-5.12446727058681e-4	4.819028316890369e-4	0.287608818014002	0.4575524769649708	0.9281129269613403	9611	4
cg21583155	1	247150106	-2.6731098056044354e-4	4.519284088452439e-4	0.5541923817314156	0.7869900089239724	0.8525762539571937	9705	4
cg21583160	1	48938137	-4.782628385129645e-4	2.416346032252129e-4	0.047784349904493074	0.2696783434234185	0.9656265004399998	9695	4
cg21583226	2	31360693	-5.430613525512573e-6	1.9584258018897133e-4	0.977877908594966	6.214260009398181	0.10163879566827788	9693	4
cg21583412	17	27621436	-3.105327700559832e-4	3.791460407882017e-4	0.4127681114353274	1.363676761738886	0.7140707441029677	9692	4
cg21583440	11	75186707	0.0018494518828212074	8.442053330740402e-4	0.028469112541689417	2.647300378556991	0.4492574554924603	9702	4
cg21583565	2	174219336	1.4858042486742956e-4	1.902035314788842e-4	0.4347051988359563	0.9991254876453697	0.8014635632757597	9693	4
cg21583668	3	49967678	4.8333625456588954e-4	0.001485083711589005	0.7448324878971804	2.1260827161690017	0.345403714860896	5809	3
cg21583690	6	33385779	1.2417099044672127e-4	1.779548862836983e-4	0.48532311907141523	3.4099111880703648	0.3326356676581103	9647	4
cg21583694	5	135365401	1.516439183912679e-4	4.239042894260746e-4	0.7205442555134982	5.038161636521069	0.16902399468452772	9692	4
cg21583723	6	159360844	3.2371422749163676e-4	9.907094550656993e-4	0.7438570459192827	1.35821033881698	0.7153590176137476	9702	4
cg21583812	1	2346088	2.7282511189797405e-5	2.459778067345013e-4	0.9116841286922048	0.349740147051915	0.9504175949087693	9703	4
cg21583821	2	242062093	7.498763645688167e-5	4.6225938387351936e-4	0.8711327483073461	0.7341536959239007	0.865142749765011	9703	4
cg21583850	1	112532802	5.031060803261438e-4	2.471256923620668e-4	0.041767354852275396	2.2896550873053463	0.5145056140768878	9687	4
cg21583957	3	156782951	2.8287909569857623e-5	0.0014410954654190229	0.9843389716575134	0.6325987714031592	0.8889307371123618	9699	4
cg21584052	1	14149832	-2.9730764054812525e-4	5.963061740275154e-4	0.6180737517157915	3.543228757368544	0.31519862401638155	9489	4
cg21584184	12	10532046	-0.0015982963161832542	7.761975820519125e-4	0.03948122042921711	0.3940697528354805	0.8211619936245138	5739	3
cg21584222	12	3414258	-9.502598869215294e-4	5.542193471753728e-4	0.08642011343857695	3.5718838880844017	0.1676390799746017	5803	3
cg21584234	5	32709200	5.223949724114027e-4	3.8239570132775683e-4	0.17190412746770742	0.2852923011401563	0.8670608235979377	5805	3
cg21584241	15	63341463	-3.358467042048317e-4	2.2092875870891688e-4	0.12847117459103052	0.7197492830506297	0.86854917931823294	9706	4
cg21584400	1	153931174	-4.75690199512215e-5	1.670803676505963e-4	0.7758683075716062	7.268079571011437	0.06382668532265942	9701	4
cg21584430	22	24829462	-6.802867302878587e-4	5.300682699210416e-4	0.19935388127756487	3.469937336373956	0.3246821295579659	9706	4
cg21584461	11	65314913	-6.180975440364427e-4	6.54900277538481e-4	0.3452697830154021	2.8917470206005618	0.40861854872495756	9703	4
cg21584493	7	158342721	-5.072397817723397e-4	8.030649837256454e-4	0.527628803835124	0.8166676543607513	0.8454763369684768	9698	4
cg21584495	11	17973565	4.606778003405944e-4	4.534851592447491e-4	0.30969567427657535	6.291275391465445	0.09826770839227945	9701	4
cg21584518	7	142033426	-3.1670614230922537e-4	6.212947106770118e-4	0.6102253067002046	1.0335682496565823	0.7931301733238241	9703	4
cg21584627	11	92649211	-2.6347513979417702e-5	5.01609705641574e-4	0.9581096383600096	4.967974038107419	0.1741573195951807	9703	4
cg21584691	1	94801143	-5.116614551835338e-4	6.46459558936939e-4	0.42866245957814597	0.36648525069465054	0.9470754223171776	9706	4
cg21584710	17	72306141	3.2392012565447706e-4	5.566567279148031e-4	0.5606321337632107	0.7731808136559098	0.8558704796727734	9705	4
cg21584831	7	3096281	2.0440817774486424e-4	4.843139057629085e-4	0.6729832568881454	2.1774691712847813	0.5363998655375333	9636	4
cg21584862	6	15133183	-5.607087587351233e-4	6.764428344718185e-4	0.4071565671311335	2.5878244927185516	0.2741959598283973	5807	3
cg21584883	1	93645960	3.5839043178068026e-4	5.283616367128552e-4	0.497578218974026	8.213670843435187	0.041796133885914126	9621	4
cg21584979	2	235878176	-9.92515397698039e-4	4.967207323088447e-4	0.04570195691368332	0.3482230648011432	0.9507178842615762	9702	4
cg21584983	19	11640070	1.9350699537132453e-4	1.3274357332736876e-4	0.14490935795676932	3.775229679672805	0.2867805110872744	9699	4
cg21585100	18	55922747	4.2764585008896644e-5	2.3113199300166593e-4	0.8532115037469908	6.572295299388355	0.0868545468073721	9663	4
cg21585138	3	50645106	6.851972114364896e-4	7.206883475692928e-4	0.3417293517507593	8.167349894061886	0.04267678413664676	9681	4
cg21585162	11	128566387	-8.80717341480542e-4	6.533487192871276e-4	0.17765677388456927	1.6482395183699603	0.6485019603836253	9681	4
cg21585306	3	133476947	-4.349046351192971e-4	5.051775751584197e-4	0.38929610845483675	2.2409795340009526	0.5239218481767925	9704	4
cg21585409	7	5270512	-2.1395957166232647e-4	8.187507721223096e-4	0.7938423352811707	0.07569347567855907	0.9628604996639735	5809	3
cg21585438	4	62067189	-6.307733338667711e-4	8.985420189298913e-4	0.4826813590227955	6.962875139852031	0.030763155043313374	5762	3
cg21585512	11	122030076	-0.001247390085728087	0.003017847274435485	0.6793592039464673	0.8182015109947728	0.8451087012980822	9702	4
cg21585640	2	98351171	2.537709570142551e-6	1.133155930884295e-4	0.9821328204634259	2.1670507922441242	0.5384674620628441	9638	4
cg21585707	7	5535302	-0.002385245384764321	9.017380844601825e-4	0.00816512615363548	3.5171557626305052	0.3185438829486264	9693	4
cg21585733	11	107799660	-2.757783309381813e-5	2.0111081759070453e-4	0.8909299787733898	3.307046180959301	0.34666315096867006	9699	4
cg21585936	5	146251545	-0.001130029545225784	8.018252117012904e-4	0.15874011125536683	2.173991252329611	0.5370894353243971	9623	4
cg21585977	8	74416786	3.0340491400087836e-4	8.089548887532363e-4	0.7076174134450253	5.052860323427741	0.16796712133700686	9697	4
cg21586107	2	85132797	2.500498288181076e-5	1.746854688523356e-4	0.886177332242458	4.5115256882307495	0.21126452340782517	9705	4
cg21586152	19	853540	7.657539941284688e-4	0.001191654096791555	0.5204852780937752	1.5507901416871526	0.6705985614064376	9699	4
cg21586203	7	105650441	3.6824373251478036e-4	3.533719025652991e-4	0.29737204481358515	2.7091619006695775	0.4386725700374652	9688	4
cg21586215	12	22777913	-1.2880496369383846e-4	1.7670731250828814e-4	0.46605243663859114	0.8171525009375508	0.84536013546325794	9703	4
cg21586223	13	49227121	1.3858529429440584e-4	5.639888422253727e-4	0.8058963041467757	3.4081336976921244	0.33287377481062025	9671	4
cg21586243	2	264756	-3.154132251488519e-4	1.3736993357519388e-4	0.021670946372406366	0.4702185519892269	0.9253838216680554	9680	4
cg21586412	17	47653212	8.681277622552892e-5	2.5603316379807555e-4	0.7345581411120101	1.4462892060877401	0.6947210472361123	9703	4
cg21586453	5	36239673	-5.957467838907995e-4	6.212457042382396e-4	0.3375813265435056	5.680333932313684	0.1282418017593452	9702	4
cg21586613	3	158365321	-0.001008794510160231	8.200362823342812e-4	0.21862866829176084	1.81346407988966	0.6120093933454268	9702	4
cg21586865	7	5230329	-2.9800148624526334e-4	1.789008932418883e-4	0.09576619995301107	1.9312271044004086	0.5868027420374249	9705	4
cg21586955	2	220042941	1.536796920316195e-5	1.0019742539854472e-4	0.878101070637751	7.376738553680081	0.0608116000771794	9589	4
cg21587211	13	97600043	3.3360095022129475e-4	5.256897505378855e-4	0.5256915190677932	17.46917197325639	5.658536529499899e-4	9705	4
cg21587238	5	42953590	0.0037298645382623343	0.0023621339541803643	0.11433071406352761	1.7665282038303964	0.6222457176827763	9651	4
cg21587319	7	157633985	-7.058459507742088e-4	5.821288886373281e-4	0.22531139982341522	5.329510335322728	0.14919893117090274	9698	4
cg21587372	19	49589626	3.5662178423913305e-4	0.001334491975614135	0.7892889097433247	5.457324976433392	0.14121345367541094	9706	4
cg21587375	3	46786387	3.184473793928472e-4	4.7597332293552926e-4	0.5034670307557672	2.437773554089557	0.48664182266726047	9702	4
cg21587412	3	107244153	-2.1286366602585655e-4	2.1588496949373343e-4	0.3241306440987222	0.07375035239106466	0.9947895358236734	9660	4
cg21587460	7	44349295	-3.956289415949104e-4	6.108991261424999e-4	0.517232400302106	2.9724420742710587	0.3958936111178202	9538	4
cg21587469	12	56323816	-6.841223952898877e-4	9.199747898294843e-4	0.4570993341080149	2.043397384409758	0.5634484468107585	9706	4
cg21587472	19	11705530	3.72573121025905e-4	4.8540058299974205e-4	0.44274979787867424	8.734458267118523	0.0330379014762673	9700	4
cg21587637	13	25861355	1.5442563938580922e-4	1.662279541897622e-4	0.352889491803478	0.9518604107069334	0.8128980233379571	9677	4
cg21587837	6	31525894	-0.0010492462934293429	6.828786781413859e-4	0.12441464777844764	0.991040514279484	0.8034198755849866	9703	4
cg21587861	12	32260103	1.1598118215396306e-4	1.9028979509634906e-4	0.5421946326356145	6.485413585485315	0.09023953451473808	9706	4
cg21588305	20	36149455	9.367338142136715e-4	0.0012830672608919011	0.4653450640646548	1.3029946144669315	0.7284220984946055	9702	4
cg21588307	3	151986610	5.7321974928781384e-5	1.5639573902832894e-4	0.7139780042578607	0.47004574713727965	0.9254211886544067	9642	4
cg21588562	5	121187589	7.88509446885878e-5	4.556475074578541e-4	0.8626101534530353	2.8668520872932692	0.41261277828992765	9655	4
cg21588838	3	190152481	-2.2515957495366094e-4	8.076836834851673e-4	0.7804198235163309	1.214144513022839	0.7496139106063805	9697	4
cg21588998	6	14117903	1.845848148938928e-4	1.8807949329270254e-4	0.3263860904685773	4.075738361017936	0.253401041130295	9601	4
cg21589115	19	49867114	-1.8855125549518706e-4	4.0951729629615463e-4	0.6452125002647271	3.6418262024261856	0.3028282043744908	9703	4
cg21589191	15	100466592	-4.5786498819621853e-4	2.571374266134516e-4	0.07497395032597916	7.515989506028718	0.05714903336648351	9651	4
cg21589273	3	113416452	1.8605444172179058e-4	2.0611781818400865e-4	0.3667060320327492	1.7363181323967918	0.6288898568789985	9706	4
cg21589280	1	85930151	3.7670158034736566e-5	2.1671605261696573e-4	0.8620048451565268	1.2215158526920247	0.7478486815455113	9701	4
cg21589375	5	137203358	0.001152839450841012	8.056948744967992e-4	0.1524693173562914	0.5690381483917779	0.7523760043598362	5808	3
cg21589858	3	99566949	4.8001200006171174e-4	7.646105606855314e-4	0.5301439718105115	5.694840818847023	0.1274384513813588	9685	4
cg21589954	12	49214670	6.865370584787921e-4	4.920478630904652e-4	0.1629360055705115	0.4959250045060276	0.9197857540241687	9698	4
cg21590108	8	23609057	-9.702842430661861e-4	0.0011425792287187992	0.39576711022839134	4.993831239923637	0.1722494089110095	9703	4
cg21590264	5	37834850	-2.328930794008281e-4	3.2915914325635804e-4	0.4792313054815921	4.182751206634167	0.24239450014985256	9689	4
cg21590311	19	1040077	3.213668794396714e-4	1.687551962283583e-4	0.056866219448888415	3.5493886600292996	0.3144128437932326	9703	4
cg21590616	15	43398270	-5.360975978007642e-4	3.479013222404779e-4	0.12332961638305538	1.380036952975405	0.7102207797216544	9646	4
cg21590729	3	9929065	-1.299664812824349e-4	7.1407425014092e-4	0.8555772662616031	1.1979372902729144	0.7534990770734202	9705	4
cg21590753	5	108790430	-5.549838002625629e-4	6.736955974813338e-4	0.41005880283674817	3.707630198113668	0.2948146474019734	9700	4
cg21590827	19	58820522	8.510910305020948e-5	4.291091464238988e-4	0.8427797962873198	2.0817268702864973	0.5556183786390242	9705	4
cg21590967	2	120517099	1.4059028740649568e-5	1.3253414375199914e-4	0.9155200360388875	3.220059735556955	0.35892470453726055	9704	4
cg21590968	2	240399122	-6.650059841169459e-4	7.652259063621047e-4	0.3848294964570511	1.4309834223722946	0.4889516296915021	5801	3
cg21591173	7	69063475	-1.69833589697559e-4	2.1732487228930223e-4	0.43452416199095417	1.3021192838820204	0.52149288814455	5806	3
cg21591278	8	1596244	-2.9515253107419837e-4	8.341027322563518e-4	0.7234465563724332	0.5712654469410936	0.7515385877490596	5809	3
cg21591452	17	79304628	8.659242041529995e-4	4.36001906837028e-4	0.047027105898679554	0.9631058911154982	0.8101782195278017	9703	4
cg21591624	11	20623199	3.085532628950415e-4	6.289159044121114e-4	0.6237013775182714	2.578275432434144	0.46131087946339283	9705	4
cg21591693	4	159647782	1.2790745444875854e-4	5.191064266512886e-4	0.8053731565621037	1.3838004263834849	0.7093363562293666	9701	4
cg21591742	2	176980998	-4.441388865017683e-4	5.60035381537124e-4	0.42774575115921687	2.3532987932529594	0.5023872348919756	9695	4
cg21591776	11	8041756	-3.1190753664335746e-4	9.396406861014165e-4	0.7399319880806866	0.678694296410886	0.8782034526081773	9695	4
cg21591807	19	49258851	-6.952913115401798e-4	4.585143794125958e-4	0.12941818032351232	6.182478432819655	0.10306200383024201	9705	4
cg21591820	19	33864430	1.12518035713047e-4	1.853657336318346e-4	0.5438472052501897	0.377783686417021	0.9447926443916391	9528	4
cg21591848	15	42500463	5.717850078105738e-4	2.7522461131973346e-4	0.03775346622683277	4.517254143118172	0.2107564109332622	9658	4
cg21591938	12	29195033	0.0010285527071790688	7.519437486482294e-4	0.17135634745945963	2.5796613746822747	0.46106633246447337	9700	4
cg21592001	5	132202174	4.938395941031307e-6	1.7512168557537415e-4	0.9775027993250345	3.3351878445741474	0.3427751028948087	9699	4
cg21592003	15	74687517	-0.0011040865025086595	7.023297730457602e-4	0.11594259364474453	6.525833232936768	0.08864925370968706	9705	4
cg21592091	3	160427542	7.152471401637057e-4	7.149530889414109e-4	0.3171115097566408	2.573921927814586	0.46207972236391043	9676	4
cg21592158	11	111750640	9.582792340705633e-4	7.545536755677835e-4	0.20408648726100803	1.399008951364721	0.7057670549704507	9706	4
cg21592241	11	2735126	-2.1824288408717746e-4	1.3128160488588852e-4	0.09643207368854467	2.4083352228042463	0.49208490968054297	9625	4
cg21592262	19	39811073	4.568459873027929e-4	0.0010308363015845172	0.6576355753546643	1.7261935824088936	0.6311261501816133	9582	4
cg21592293	2	25264883	5.634870640756755e-4	2.1040571026283614e-4	0.007404160157337692	8.919035177285052	0.030386952997760428	9578	4
cg21592463	5	85756447	4.954695684194238e-4	4.4557605643321524e-4	0.26614877107838053	5.359502252068034	0.14728764511120634	9702	4
cg21592690	4	88528331	-0.0016961704889344531	8.32966728117249e-4	0.04172019881953151	2.7476077942765884	0.4321973805051813	9649	4
cg21592803	19	54199923	1.7248834998915535e-4	5.851633639363217e-4	0.7681699178734452	12.467970732671978	0.005940519232270945	9699	4
cg21592827	6	41411051	-3.9059907188144464e-4	2.4477283000450814e-4	0.11054203966067792	5.469090790273022	0.1404990630299903	9663	4
cg21592954	11	126304039	6.10420771728943e-4	4.3167457024111816e-4	0.15733950595048593	2.2138697609437403	0.5292216302405022	9696	4
cg21593001	12	113531060	0.001093911604637753	6.211566350293882e-4	0.07822348018051326	4.031494010307716	0.25808336641928126	9692	4
cg21593015	4	184893118	7.585721778469918e-4	0.0012868870412022252	0.5555507870611052	5.773935172988489	0.1231419977927224	9703	4
cg21593030	11	70952175	7.312808936482894e-5	4.192477853698216e-4	0.8615299792751501	1.024017862600108	0.7954406133404327	9698	4
cg21593159	2	112391213	0.0013600733121649415	6.600526213654578e-4	0.03934571861779794	1.1093730436963845	0.7748118890370858	9699	4
cg21593211	5	99979316	-7.154782231416945e-5	6.0915458638469e-4	0.9065000608123461	6.665548911236474	0.08335738888582347	9698	4
cg21593231	8	6664134	3.3401970724271065e-4	2.62466190610537e-4	0.20315294003203346	0.8500046137171628	0.8374729238263969	9671	4
cg21593345	7	1602273	-7.615729769962739e-4	4.0245856231612684e-4	0.058450809350458266	3.819018428586846	0.2816817050911667	9705	4
cg21593513	12	109915530	-2.4790474250938375e-4	2.9516695786424194e-4	0.4009758283232999	0.3959483449569581	0.9410781944718452	9705	4
cg21593554	6	32810258	7.171367915200994e-4	8.173101843174098e-4	0.3802502568544814	5.033080694230854	0.16939077808824016	9627	4
cg21593676	4	88142277	0.001404867330305878	0.001964074178776989	0.4744346754981607	5.308781194674786	0.1505336064827662	9696	4
cg21593692	7	2114941	-8.431739156054456e-4	5.304544068611276e-4	0.11194047943879602	1.2980611761237295	0.5225520995472863	5809	3
cg21593835	3	123354036	1.9376909506936126e-4	4.8288922242131164e-4	0.688221139893146	5.169976965850424	0.15976541256122564	9706	4
cg21593860	22	35796189	-4.090471694347874e-4	1.8642259841927916e-4	0.028221534151611025	4.639986977924538	0.20013851507012329	9704	4
cg21593899	22	39826973	-3.690775675093534e-5	2.96097636630871e-4	0.900802818338987	1.3643516021376294	0.7139117691651491	9705	4
cg21593923	12	125434965	1.476920953791233e-4	4.139808327349823e-4	0.7212709528672083	4.378801452893509	0.22335905256337638	9704	4
cg21593941	19	12834873	1.8255684635523972e-4	1.7525162481472943e-4	0.2975581225988603	0.39576605296142814	0.9411157338987757	9704	4
cg21593952	3	46801208	4.781443561257936e-5	5.127960077654838e-4	0.9257108278822248	2.168632982020106	0.5381530917297596	9689	4
cg21593986	3	141725341	-0.0012100562220320537	8.169652736562682e-4	0.1385639628590398	2.344565884909204	0.5040370680720764	9693	4
cg21594043	15	92491578	-6.572492931310366e-4	4.8127297931872294e-4	0.17204959598424008	15.074386610584952	0.0017541713027526052	9698	4
cg21594278	5	72815513	-9.46167338945095e-4	0.0012902700292969315	0.4633696495892932	2.8658627906608527	0.41277217529649285	9685	4
cg21594297	12	133252989	-1.6290069706728367e-4	3.69177289809113e-4	0.6590296311789965	5.0777419329083315	0.16619221029622033	9696	4
cg21594304	4	175206877	1.3264013746707017e-4	4.204392126719949e-4	0.7523972797898683	3.4321795645497506	0.3296653136367967	9705	4
cg21594383	8	711581	5.714898432010036e-4	7.748458400081504e-4	0.4607861491569083	7.985833402321514	0.046305395667703524	9706	4
cg21594400	7	111368367	-4.037052923389698e-4	0.0014872908548297153	0.7860551937582778	0.6542557841261045	0.8839069607943155	9704	4
cg21594558	9	37465522	1.1972830689943722e-4	1.4405123302670817e-4	0.4058884082415641	3.162136532606429	0.36729611687455666	9705	4
cg21594567	8	146228379	2.911473640934934e-4	2.5633575470953126e-4	0.256038294723167	1.2425025874244457	0.742829510914217	9685	4
cg21594646	15	55611305	-3.068563172300489e-4	2.7371793009941365e-4	0.2622590666442055	0.582140877242946	0.9005083615903766	9692	4
cg21594651	4	79214428	2.8872172603899897e-4	6.092095640137886e-4	0.6355509521037641	4.27499764947664	0.23325964194612012	9701	4
cg21594702	5	82771513	-0.0012260596468953336	0.001001018548797242	0.22064601888003074	2.4522797029854115	0.48397696988986183	9698	4
cg21594839	8	133072043	-4.246423106030956e-4	0.0012307265930573195	0.7300689376506162	1.9348659844017222	0.5860349506896652	9698	4
cg21594961	3	3152916	0.007834909588413751	0.004686813503325675	0.09458503252243941	1.027948981691725	0.7944895557058743	9702	4
cg21595039	6	166721644	2.1515366051789926e-4	2.2174204930262785e-4	0.33190293236668444	1.4523880940271428	0.48374660777528156	5800	3
cg21595092	2	42950061	-8.691264017009863e-4	0.0011685989730879285	0.4570376161550685	2.4054097312549265	0.4926283974012093	9704	4
cg21595175	5	180670701	1.1888776650256486e-4	1.311760520683886e-4	0.36476534491954765	3.9270330299539267	0.2694518058905838	9687	4
cg21595233	2	121130053	-1.1165197605992174e-4	4.2784261022700326e-4	0.7941194454027736	0.3268831906482287	0.9548956686767045	9702	4
cg21595409	8	81014522	-5.995473494493679e-4	4.190831509675001e-4	0.15254010202530116	2.742568335977586	0.4330416552123724	9696	4
cg21595503	8	95653325	-5.218433406108252e-4	2.7491692229346815e-4	0.057671638250737525	1.5950757147437205	0.6605068831552724	9691	4
cg21595526	15	50647267	6.0534016366841097e-5	1.133875290581781e-4	0.5934326006022308	1.8309111728826681	0.6082315310505355	9651	4
cg21595543	3	196295373	-1.6463432169059572e-4	2.9855630957549627e-4	0.5813356898384101	3.926735115733682	0.26948486668599136	9703	4
cg21595709	19	15344186	-7.767032201410498e-5	3.659732586376636e-4	0.8319279925486474	1.1019074137886717	0.7766136463914705	9706	4
cg21595737	14	54955895	-8.10260254796118e-5	2.2353643597624218e-4	0.7169982525654304	1.2877524181208289	0.7320434204804357	9702	4
cg21596238	3	11684874	5.330938700996975e-4	3.698731597996397e-4	0.1495032418376071	2.5016789674176163	0.4749877327492747	9634	4
cg21596290	11	119993722	1.1877818879363446e-4	5.835154236667355e-4	0.8387003150386937	0.2019953325651886	0.9772665418778002	9706	4
cg21596313	6	74233269	-4.24243177385952e-4	2.580698481138855e-4	0.1001951357710314	2.7240333031250272	0.43615852471096245	9702	4
cg21596317	5	102201545	-5.34117593872774e-5	2.8169798799515126e-4	0.8496175216512669	2.362503201895536	0.5006528038663057	9685	4
cg21596498	19	42618407	-2.265667004793479e-4	4.5322423070737113e-4	0.6171456359173457	1.1045154716940049	0.775984144117855	9705	4
cg21596530	19	46216471	1.481145478795682e-5	4.2150914706771584e-4	0.9719688182181625	4.90505124929068	0.17888325710290742	9700	4
cg21596742	1	155920652	9.757892149878703e-4	4.280293871226381e-4	0.02262401464526604	6.218225005912612	0.1014625668265294	9706	4
cg21596825	2	3818723	7.460880750269339e-4	5.177423793411216e-4	0.14957305702996332	7.816540127394045	0.04995940610416442	9691	4
cg21596858	1	155007254	-0.0017490879339173298	8.219546909856993e-4	0.03334027612496437	0.41851816228719924	0.9363910619020305	9705	4
cg21597025	3	142837564	-7.887519548918139e-4	0.001344460367511331	0.5574266633461307	4.464929235294011	0.2154399331579483	9705	4
cg21597126	12	95135525	0.0012498732450490387	5.005570148630395e-4	0.012526139104405492	1.3733363572555788	0.7117965653119235	9705	4
cg21597209	2	55746709	2.877158468314015e-5	1.4497766265056663e-4	0.8426888591672043	0.3977250424765579	0.940712045910856	9678	4
cg21597304	15	27021321	1.58022273924796e-4	0.0011764471477891082	0.8931482664813971	0.031354157208026645	0.9844451671403561	5809	3
cg21597487	6	170500638	-7.308274296767475e-4	5.054571986938249e-4	0.1482125412141625	0.8052894828211825	0.8482014449997689	9703	4
cg21597595	2	5506228	3.3089702655710545e-4	3.2143698796110635e-4	0.30327744148928687	1.6834416395044967	0.6406213512632859	9693	4
cg21597596	6	17393825	-1.4245454630799174e-4	2.6104787006459154e-4	0.585270266208782	0.2739172785202463	0.9648568951429508	9702	4
cg21597649	7	12251342	-2.3812387952682124e-4	2.3134816932863744e-4	0.303344390963049	2.6683694545830132	0.44562936382798357	9703	4
cg21597684	2	197457400	-1.962449866954864e-4	3.1809012078597095e-4	0.5372691849550557	3.107901618857089	0.37528620987730554	9700	4
cg21597692	11	123057074	0.0011289800569320857	5.399698619364666e-4	0.036544157695121315	0.12594612486344275	0.9885515717625932	9680	4
cg21597754	12	7310839	1.8466588740116024e-4	5.185585728213267e-4	0.7217553089471163	2.905082852988907	0.4064922326583451	9697	4
cg21597802	6	32190281	2.864581192888257e-4	4.296993639082782e-4	0.5049971532763433	4.182747022416453	0.12351736676663276	5797	3
cg21597811	8	123687197	-1.6289787906412649e-4	7.415375830093976e-4	0.8261236349442778	1.1340278863400046	0.567216653573518	5807	3
cg21597937	18	77241643	1.7013208159705233e-4	2.958392485442634e-4	0.5652352582749044	4.234883442231509	0.2371925145944186	9701	4
cg21598047	15	41409215	0.001430634462143033	0.0017945123286929312	0.42531895484859816	0.34983255775068545	0.9503992895346829	9706	4
cg21598067	8	18540642	2.8527982455822226e-4	0.0010850316338858743	0.7926098912376	2.381364782498587	0.49711298945224147	9344	4
cg21598117	3	47952098	5.05556210572753e-4	6.302528825838833e-4	0.42246724055641904	3.895604491236716	0.27295985507944037	9685	4
cg21598294	2	25493126	-3.843124833468505e-4	4.42300503399187e-4	0.3849048275109477	6.752815424961808	0.0802079331922416	9694	4
cg21598343	13	114261986	5.473848618781238e-4	4.453994680878536e-4	0.21908113686857109	7.201119140542561	0.06575632643997309	9705	4
cg21598389	15	59584281	8.586740206880403e-4	0.0012531257403972454	0.49320147957329535	0.34054034354587004	0.9522320035970571	9418	4
cg21598506	2	238582132	3.64526691399922e-4	1.3608370995374993e-4	0.0073909783257174065	3.0374195690308867	0.3858917204566929	9706	4
cg21598517	19	41870026	-1.2786680419480108e-4	1.7277551645582484e-4	0.45925461413657365	2.057022616228772	0.5606561889933623	9705	4
cg21599081	4	1511568	1.5843719555683569e-4	9.496425417417519e-4	0.8674969105296861	0.1926209400826432	0.9787716473416216	9692	4
cg21599089	5	56206171	1.0402550230312372e-4	2.807835768693692e-4	0.7110227459731808	1.3593638966898811	0.7150870806250884	9572	4
cg21599100	11	2920437	-0.0010036171914182856	0.0013533518230465006	0.45834249576062686	2.182805809105753	0.3357451447630563	5803	3
cg21599230	4	118006619	0.0010110305776978878	0.0012100738719098498	0.40342980174810533	1.3011142789813015	0.7288684966915742	9687	4
cg21599324	6	34074282	-9.12529942921484e-5	5.594990406892295e-4	0.8704415281294042	1.1661223387392252	0.7611405061734999	9701	4
cg21599336	11	133910341	0.0017464887707980626	5.403416482394978e-4	0.001228438347322099	1.424936899476742	0.6996999350073636	9702	4
cg21599499	2	128785991	1.0609906868012919e-4	2.5479646788725927e-4	0.6771121040618497	1.0465249018932228	0.7899962770730464	9692	4
cg21599748	15	41211285	1.419577179469131e-4	5.76136956334648e-4	0.8053758683316122	2.227756414069583	0.5265019356807924	9704	4
cg21599792	11	86666851	1.516406455271264e-4	1.458840933310736e-4	0.29859096061932316	7.856147653942024	0.04908016244297986	9704	4
cg21599798	6	26521005	-2.7089651595451546e-4	2.4854564515727675e-4	0.2757454675646405	3.157531253611304	0.3679688595093873	9701	4
cg21599869	2	239335445	-8.329015320524515e-5	2.5027351473459275e-4	0.7392878899580309	0.5940234030486085	0.8977992054731962	9704	4
cg21600027	4	124443502	-2.6249813341595386e-4	6.259435477418503e-4	0.6749501958475115	1.8025469073258749	0.6143808570767255	9657	4
cg21600258	4	109090978	-6.49378672014413e-4	6.347832787931241e-4	0.3063112886263905	0.9209165348300516	0.8203774579712105	9705	4
cg21600346	17	75905364	0.0010778898014441513	5.476974015621183e-4	0.04906356000952098	1.3528911784965105	0.7166134775636999	9701	4
cg21600380	8	143887648	3.427864299891813e-4	3.956226582703167e-4	0.38624457390808786	0.7788413923318237	0.8545209087112364	9697	4
cg21600537	19	8115260	-1.6145488503042154e-4	2.189048992911392e-4	0.46078357081637406	1.5071957050247287	0.6806105639689819	9692	4
cg21600563	14	39901846	5.361757396132179e-5	1.0447054835775979e-4	0.6077894091039728	5.2252403062709725	0.15602765955502	9690	4
cg21600781	3	194301565	-1.2180322903790754e-4	8.563465219556632e-4	0.8868936660119593	1.9630917463043103	0.5801023805995402	9695	4
cg21600850	6	166401598	1.961300734087128e-4	1.8431720348242078e-4	0.28728797880360146	3.5440996918522534	0.31508741885973557	9701	4
cg21600878	6	31935900	9.253781182117564e-5	5.176109033749455e-4	0.8581114595151225	3.1826538920412943	0.36431177328402997	9674	4
cg21600965	6	42989367	1.1433538295784788e-4	1.3462511016646827e-4	0.39572150115135835	0.535987481442166	0.9109168970753221	9571	4
cg21601032	4	3426150	-7.645509872112409e-4	5.014207606447198e-4	0.12731664724783642	5.484374770550829	0.13957617177008594	9696	4
cg21601059	12	56122983	-1.1595239658884782e-5	2.3200398059837696e-4	0.9601394227918622	3.5258928746950926	0.3174193966982104	9704	4
cg21601405	20	44747006	-4.55697586740791e-4	5.857078408102094e-4	0.4365520166800387	1.2919809205109574	0.7310381614690398	9705	4
cg21601493	13	110412178	-4.4114497123684315e-4	4.653987993385768e-4	0.3431875312176038	2.7850088814529745	0.4259736713662995	9703	4
cg21601498	1	16678847	8.5760349263843e-5	0.0011753076118295816	0.9418312410418175	1.6882817001734265	0.6395421770179626	9705	4
cg21601585	7	87849017	3.480683658259867e-5	2.166815663540999e-4	0.8723801846468784	1.7573541733877058	0.6242588165520396	9701	4
cg21601837	3	125900065	8.171564461334973e-4	0.0013766375190313903	0.5527872549273759	1.59437553461846	0.6606658009611733	9659	4
cg21601845	17	42992976	-4.4872385169815134e-4	6.302741991852436e-4	0.47649560532242435	3.0209134104498987	0.3884119656188269	9703	4
cg21601852	12	1896394	0.0010163291476727907	4.923218658492449e-4	0.03898367676002308	1.4746675965329177	0.6881292553806048	9705	4
cg21601919	5	170877932	3.578498602847813e-4	2.8092073771584884e-4	0.20271787011668163	0.31054462176551045	0.9580332751958895	9698	4
cg21602160	17	41003272	0.0013068422782021984	0.0010314613180763105	0.20516194992196882	2.9727950191643133	0.3958386961612892	9706	4
cg21602179	17	71189219	-1.441602323746774e-4	1.473917546508608e-4	0.3280370907236505	7.878479000553338	0.04859108856748732	9687	4
cg21602257	20	44538675	2.0183712075430595e-4	3.920699209099811e-4	0.6066936312110488	3.557231716129995	0.3134148667667891	9706	4
cg21602363	17	1588247	5.271980483959151e-5	1.929305257194098e-4	0.784654917181981	4.287871364258023	0.23201022535261118	9700	4
cg21602370	11	118938269	-1.1861815973307133e-4	1.385107058553863e-4	0.3917861806671057	5.997764679345866	0.11171902896257044	9697	4
cg21602506	3	160883250	1.808274208608668e-4	6.650280328431835e-4	0.7856916284265876	2.2892292962284673	0.5145874276588646	9701	4
cg21602518	8	134394900	2.610912770779324e-4	4.034103891205395e-4	0.517495977380443	0.9764768048358943	0.8069436158935157	9688	4
cg21602520	18	60985380	0.0012257481572981268	8.743680896441886e-4	0.16095483441535288	4.169803828957258	0.2437025363665632	9704	4
cg21602557	8	119122878	1.0249584398331184e-4	4.052249618602792e-4	0.8003179309896116	3.8673647091897285	0.27614712010860487	9691	4
cg21602614	12	1949586	5.600531028342841e-4	4.8090619990667267e-4	0.2441895818418894	0.05856057816362294	0.9962965212546224	9706	4
cg21602768	20	25371852	-3.9674231577576855e-4	2.970863760171275e-4	0.1817309647718628	7.704061913891148	0.052540663631767626	9698	4
cg21602842	18	46291908	1.9076719952923482e-4	4.907833599459257e-4	0.6974985232652493	1.367861117319612	0.713085249549043	9701	4
cg21602882	8	140937410	-5.283550340635315e-5	1.8450341813427333e-4	0.774597822910071	2.2206068970799677	0.5279008688329133	9674	4
cg21602955	2	234763447	-4.4320522839419365e-5	1.3384849073397244e-4	0.7405503995423472	8.134952183804156	0.04330345197463237	9704	4
cg21603006	19	1428919	1.3374575125267793e-4	3.0556859469921846e-4	0.6616076194456793	1.032106148670013	0.7934838656239656	9700	4
cg21603133	17	47022237	1.0758879296157713e-4	1.3041275733610116e-4	0.4093791300542364	2.395474255197607	0.49447764471230543	9666	4
cg21603275	8	41798556	-1.720579312988876e-4	4.2971253570982563e-4	0.688860155646625	13.139064642533329	0.004345320845239855	9704	4
cg21603500	18	29523078	-1.5317775786836485e-4	1.3366542765008235e-4	0.25180388848836005	8.726005147527369	0.03316457751702337	9630	4
cg21603534	15	80694050	-0.0010006089486412635	7.484910607217139e-4	0.18127654475643987	6.127316903894946	0.046716472236601435	5807	3
cg21603537	19	38796094	1.2044995929950462e-4	3.3550571261955483e-4	0.7195874892922018	2.2150023071338394	0.528999432886206	9696	4
cg21603615	2	74211440	-6.115191395944249e-4	2.461450738571046e-4	0.012977540186078529	8.533561855494069	0.03618039856808277	9704	4
cg21603679	20	2774729	-5.616162322259451e-4	4.220665444476035e-4	0.1833093618254392	1.1676913869088412	0.7607632174565255	9702	4
cg21603744	8	110020783	-2.3782427702585783e-6	3.4898245632929197e-4	0.994562624950509	1.1012549067523234	0.7767711527903537	9704	4
cg21603806	14	73704007	-1.1935844838918999e-4	2.7804075878091317e-4	0.6677165610487732	0.9124770107728736	0.8224158228758927	9703	4
cg21603823	4	177713180	-1.5710477915109155e-4	3.664082968985786e-4	0.6680908242446999	1.3886908670243432	0.7081877831479241	9704	4
cg21603891	17	68165697	-6.370349552792899e-5	2.8494162398998895e-4	0.8230943764149429	3.27519032771272	0.3511106430146162	9703	4
cg21603914	16	89070647	-2.7048297573881684e-4	3.067785917360864e-4	0.37794560010405887	3.9472818460782486	0.26721329603207294	9704	4
cg21604042	6	35181401	9.834969353802485e-4	6.091667723072156e-4	0.1064200196228787	0.6578291610411287	0.8830752031399718	9704	4
cg21604084	2	39183430	7.97521309779808e-5	6.035900342353733e-4	0.8948817559774768	0.19606270029310965	0.9066204806234515	5806	3
cg21604136	1	9910137	5.6655211377810694e-5	3.519727251008448e-4	0.8721211423325563	2.8323990144562714	0.4181941961765574	9705	4
cg21604320	4	140587179	2.3408539150143796e-4	3.1679936419379837e-4	0.4599632343273636	1.9092569534794934	0.5914526584937435	9666	4
cg21604325	13	30062023	-1.5407270309994518e-4	4.1449963793394485e-4	0.7101104985123698	3.3259860190753696	0.3440422201391457	9700	4
cg21604357	1	3027471	-2.3469201712662962e-4	3.829707555394209e-4	0.5399955744554825	4.458587700478916	0.2160140483316794	9702	4
cg21604358	1	33351761	-1.028259749616676e-4	3.8315699829555245e-4	0.7884182829847949	0.5096774016037954	0.9167602425966901	9705	4
cg21604450	1	66998563	-1.2260536664963304e-4	2.689861624488018e-4	0.6485298637586558	6.334572839791506	0.09641989044912042	9705	4
cg21604496	3	49060847	-2.4106549873942728e-4	4.7799876880049157e-4	0.6140348207359828	1.1146746669382384	0.77353279385573	9702	4
cg21604516	8	30890469	1.7083629130440627e-4	5.358586694475985e-4	0.749871742648069	3.513002073694341	0.3190797066425513	9703	4
cg21604539	1	209957750	-1.6240561714229995e-4	2.102684077262155e-4	0.4398936073863921	7.6527230417682945	0.053761502694280455	9679	4
cg21604611	12	127545259	-2.560783330148097e-4	4.034687515434182e-4	0.5256294025545507	0.7404263576482022	0.863656540428128	9700	4
cg21604741	2	27713092	0.0019091083471750767	0.0016782944468789268	0.25531727239536334	4.786631156861822	0.18810458694003535	9705	4
cg21604803	19	50194662	-1.988601920256354e-4	4.177619558838782e-4	0.6340649968180618	3.758139984168806	0.2887928417276508	9635	4
cg21604856	22	22874677	-0.001435410401476026	8.866690824742033e-4	0.1054731923229624	2.293879241477161	0.5136944958680849	9705	4
cg21604972	3	115118067	3.650493925027871e-4	5.422661749754756e-4	0.5008249839193676	0.9658037703465007	0.8095256230270735	9700	4
cg21605021	12	110939283	-4.934591046164642e-4	2.63515897865526e-4	0.061124042906107665	3.4450157699785806	0.32796372075781105	9701	4
cg21605022	17	48350526	-2.5279183153032576e-4	2.881607439344805e-4	0.3803455513561647	5.700358488728726	0.12713415710436612	9686	4
cg21605061	4	148709144	5.791122730084391e-4	7.959524550394223e-4	0.4668759694679747	3.1517237719477227	0.36881873114760383	9691	4
cg21605068	3	47453354	6.879150459495646e-5	2.4311389899564506e-4	0.7772075132221158	6.851045673648802	0.07680008039839585	9696	4
cg21605178	7	1071777	-4.3069852520141787e-4	4.992444103827717e-4	0.3883020222109534	0.37039011537192523	0.9462889344358174	9703	4
cg21605238	13	39264965	-2.688514207054207e-4	7.168780422672239e-4	0.7076374826948293	4.444481248447032	0.21729621580113723	9705	4
cg21605320	5	81661286	4.4851302536656783e-4	4.950188728367964e-4	0.3649081313121439	4.891736909691498	0.17989853337910386	9706	4
cg21605366	8	22294262	-7.535019400589979e-4	4.5460998924837947e-4	0.09742470206821593	5.729474263176432	0.1255398668023118	9688	4
cg21605369	6	76092436	5.933351199738923e-4	0.001657306305909962	0.7203345252742118	1.209807998463612	0.7506529224955466	9699	4
cg21605452	3	176915282	-3.4633651640587985e-4	1.7258356799735181e-4	0.04477354773917707	7.577566249968503	0.0555985829499682	9703	4
cg21605540	17	17485823	3.577084686161211e-4	4.614862904443478e-4	0.4382671987611862	2.774825497561637	0.4276608724064767	9704	4
cg21605566	1	14075549	3.275860372207751e-4	2.1109858682682005e-4	0.12070640086425308	12.735105683728491	0.005245922351052921	9696	4
cg21605646	8	146177707	-7.287305246435949e-4	7.169567729428016e-4	0.30942854827250377	0.3750173965288801	0.829021907097264	5809	3
cg21605772	5	160617030	-8.631944309219078e-4	0.0011384860261462724	0.4483342444137619	4.0745774188576975	0.25352290741731454	9703	4
cg21605781	12	105630720	0.0015774303554438992	7.95168322671923e-4	0.047281585251450715	2.1823101596610943	0.5354411178666479	9705	4
cg21605845	5	31532468	-1.4262260305893368e-5	1.56433018219034e-4	0.9273561812232607	1.6608929436019881	0.6456628953600343	9690	4
cg21605859	18	48723183	1.7848487427623886e-4	1.6246627667508657e-4	0.27194412826196096	3.906019400658457	0.2717927963125274	9684	4
cg21605904	4	39280905	4.9300256623600414e-5	5.361839473086027e-4	0.9267405176354149	0.6886355293274316	0.8758736764650243	9704	4
cg21605986	5	175788725	3.969453169158447e-4	2.664458620741107e-4	0.1362824858776618	2.8023070051433145	0.4231202837274129	9705	4
cg21606036	5	78985900	0.0014630593564395223	0.0013501302343960266	0.2785230587548707	3.9350317814044855	0.26856552198628186	9706	4
cg21606042	6	122929276	-1.0776763357978865e-4	8.679929881641646e-4	0.9011907596544741	0.10710653540275276	0.9909711840165747	9697	4
cg21606115	7	157361752	1.7254632699557034e-5	2.0926194296524633e-4	0.9342851322903712	2.7817412575035085	0.4265144578062571	9696	4
cg21606237	9	102668725	-7.108306045847073e-5	1.4371252765330088e-4	0.6208685290188651	5.79146175780363	0.1222087940141844	9697	4
cg21606287	6	31916705	6.546584485135596e-4	6.594738363706195e-4	0.3208570832974338	0.4870516723787757	0.921726753899944	9691	4
cg21606329	11	369160	4.302255179697554e-4	4.4549794870739096e-4	0.334185163981529	2.77699983027292	0.42730016322948344	9615	4
cg21606395	8	131335486	-7.74225687923261e-4	5.567765988070582e-4	0.164361933601385	2.8402964422993504	0.4169092929093172	9701	4
cg21606405	6	152795042	4.5380711510638647e-4	6.855844985936857e-4	0.5080177969827817	2.25960609660232	0.5203034422390836	9690	4
cg21606490	1	108023428	0.0016275693704552912	0.001851685474391577	0.37941947804677645	5.994174331835897	0.11189400076346645	9699	4
cg21606527	11	7597983	0.0010097082074845371	8.382424626181704e-4	0.22837557164619834	3.5171320457116275	0.3185469401588841	9702	4
cg21606664	1	57790248	4.127860191942439e-4	4.127919751058154e-4	0.3173174903951424	3.5740627976590065	0.3112826994796146	9703	4
cg21606696	19	45259535	-2.9436994486664266e-4	4.599899945358808e-4	0.5222060278560863	1.4340231157346526	0.6975792595694681	9699	4
cg21606777	7	100806772	-8.0121113625954e-6	2.1847589649907312e-4	0.9707459384552118	2.4265702066130013	0.4887077526325869	9698	4
cg21606780	1	197881327	2.7138574396829855e-4	2.627804650569208e-4	0.30172229983478654	2.5809744085035846	0.460834745731997	9693	4
cg21606866	1	43735174	3.615173035152268e-4	6.144208269320887e-4	0.5562724780852413	2.8107204281436533	0.42173818293516274	9697	4
cg21606915	11	57434710	-2.391751966103199e-4	1.6629414725127494e-4	0.15035863144057984	0.49247551489412417	0.9205413711362054	9697	4
cg21606923	7	26331446	2.1616075593725611e-4	1.81564751890649e-4	0.23383279846186403	5.891770379449081	0.11699621535873096	9652	4
cg21606953	6	30657384	-5.02342019836595e-4	5.940660363343109e-4	0.3977761326749009	1.3777099388587026	0.502150717931116	5808	3
cg21606957	5	111753754	-1.9182707262593583e-4	5.288018221061374e-4	0.7167856953420362	5.834437077195569	0.11994901091550891	9693	4
cg21607030	6	133563532	-2.492865959180339e-4	4.214832179884912e-4	0.5542183963700229	2.8979599069953257	0.40762678695975973	9665	4
cg21607066	6	79787807	-1.550660182596186e-4	2.1384437145420925e-4	0.4683692718377209	4.528036107171253	0.20980312198511747	9703	4
cg21607076	1	994582	9.101515394125613e-4	4.648149199776822e-4	0.050218924746388546	10.571352662363182	0.014284601221412672	9569	4
cg21607137	5	178598142	-4.998253476795477e-4	4.977885128548144e-4	0.3153343832011799	3.098644748670284	0.3766647427644545	9701	4
cg21607141	4	119722917	5.723346369592281e-4	8.935624498613422e-4	0.521841852090797	4.063550405257513	0.25468309837519704	9502	4
cg21607172	1	207082479	3.3841135335609183e-4	5.996438103124599e-4	0.5725132715234926	2.3282896329809843	0.5071230384954917	9703	4
cg21607236	6	89967305	-4.604472328685241e-5	4.6971013328884933e-4	0.9219100962703138	1.3582695626307864	0.7153450553245504	9663	4
cg21607453	9	98783545	-2.0956480169510193e-4	1.736069493147484e-4	0.22738508850011188	0.4362321064215142	0.9326601616852002	9705	4
cg21607501	22	45703925	2.087281087350515e-4	4.1268406521512244e-4	0.6130098034359446	12.637722028760313	0.005489300553438701	9705	4
cg21607649	10	134884177	2.0894123684527926e-4	8.775641544835935e-4	0.8118095342307168	2.4541359772041123	0.48363678732046644	9702	4
cg21607669	19	17581292	1.811564778213149e-4	2.189777654176389e-4	0.40807694841041614	5.202596533789851	0.15754909773048564	9691	4
cg21607848	1	216707614	-4.5169809431026673e-4	5.371120362254975e-4	0.40036162743511927	4.670454142348415	0.19758083550258027	9698	4
cg21607965	7	2648289	1.9956220253365933e-4	4.974420680972223e-4	0.6882899818511036	3.128654218912302	0.3722114228246871	9698	4
cg21608192	16	17563827	2.1109050561180892e-4	2.635511234914345e-4	0.4231622767221383	1.0996747271397447	0.7771526063604219	9706	4
cg21608225	1	144930572	-9.375778426101858e-5	0.0016502632812293444	0.9546934937302395	1.8565978618275634	0.6026967250430203	9706	4
cg21608489	19	42637137	2.613501433579382e-4	1.7647547108513774e-4	0.13862171827636924	5.082053489650306	0.16588644659210328	9704	4
cg21608500	4	1794043	2.8985644577626997e-4	2.4592779782061524e-4	0.23854786416815016	5.4614878144453325	0.140960304043344	9703	4
cg21608519	7	27199752	-3.1558313662973544e-4	5.032544362354128e-4	0.5306037424733402	6.875824932828801	0.0759627535324041	9703	4
cg21608600	2	45228716	-9.772549624530908e-5	5.350994477340014e-4	0.8550879269949315	2.682671082466124	0.44318019951710586	9701	4
cg21608605	6	152128258	1.3767100239331275e-4	3.2829339818722094e-4	0.6749577649494819	4.612118900058663	0.2025049228169511	9686	4
cg21608691	7	158111263	7.790196566745803e-4	0.0016823256979033455	0.6433205428452512	1.346357665165641	0.7181555184642874	9695	4
cg21608703	11	126174329	1.3291338050284204e-5	2.8372392657478396e-4	0.9626359469322874	1.7871364541359303	0.6177381804533888	9703	4
cg21608792	8	27348347	-1.8275020656278586e-4	7.969294051106887e-4	0.8186218137320869	7.041053508035127	0.07060070531201022	9701	4
cg21609024	1	53795111	1.8316037887132245e-4	3.735924680987055e-4	0.6239443687599133	0.702011045433591	0.8727308292007931	9706	4
cg21609034	20	3869759	-5.5556222802396e-4	3.1521991592891186e-4	0.07799175085851567	2.364750600314487	0.306549725520218	5808	3
cg21609087	3	112739297	-9.654544271949725e-4	5.695261854348363e-4	0.09003960544147092	2.187436444905089	0.5344272374405943	9705	4
cg21609106	5	38259214	4.8128977470927756e-4	6.094754103239554e-4	0.42971540980504647	0.5893229891441573	0.898872221948621	9682	4
cg21609154	13	113624991	-8.588316922523169e-5	2.0850024129233526e-4	0.6804059715488667	3.119027530790401	0.37363505600112545	9698	4
cg21609339	20	44650270	-5.5849144203671173e-5	4.053962198723001e-4	0.8904266651388107	2.8007861419843465	0.42337052043755125	9704	4
cg21609430	12	56522453	-1.0948195512017253e-4	1.1191342252648102e-4	0.32793898632969326	6.391747517063328	0.09403088404456365	9699	4
cg21609526	1	3105151	0.0012598738081950678	0.004636093645115457	0.7858117053029209	0.3586912676753309	0.8358169628423338	5807	3
cg21609584	2	101508685	1.4640336081757886e-4	0.0010183195474600712	0.8856824348661787	2.0581733769665322	0.5604208067829868	9703	4
cg21609624	1	2822012	6.706917823774283e-4	4.176883690369505e-4	0.10833480576623093	3.0915168191347133	0.3777291829515026	9705	4
cg21609640	1	166890380	1.2181350098851683e-4	8.219421704029201e-4	0.8821833271213679	3.807602194000401	0.2830031055426013	9697	4
cg21609684	15	76005087	5.376247198724001e-6	4.405056345920934e-4	0.9902622854128538	2.1191531931629357	0.548047670949975	9700	4
cg21609706	1	81624482	0.001263598493123742	7.069930482178601e-4	0.07389134050778604	3.3540057394442586	0.3401965055951849	9705	4
cg21609804	11	63678193	-8.021357231388763e-4	6.34954671422847e-4	0.20648280819414228	0.677762568275756	0.8784215305917227	9706	4
cg21609808	4	125404261	3.030008541762645e-4	6.348058847528729e-4	0.6331395323296716	3.5158723359995347	0.31870935931273897	9702	4
cg21609826	1	155099264	5.508327635021586e-4	0.00026441596303340015	0.037232504607503186	0.861310290202154	0.8347530336394516	9705	4
cg21609975	5	95409135	-5.32996546733495e-4	4.894060552252168e-4	0.2761238342823383	6.592379090969486	0.08608963616738363	9704	4
cg21610069	15	33484389	6.714588936845684e-4	7.35279643905252e-4	0.3611362748659376	1.9609114692546168	0.5805591827993872	9701	4
cg21610090	2	39455859	6.751894274139822e-4	6.187014491715099e-4	0.2751405167326584	6.793475656563167	0.07877999187944272	9687	4
cg21610111	6	28864608	1.7722499119033402e-4	2.1771341505282432e-4	0.41562844925109144	0.031134147386279926	0.9845534668998707	5808	3
cg21610192	16	66784977	3.902101857013594e-5	1.5746837558959482e-4	0.8042874100628639	3.1097934584047873	0.37500500916504687	9705	4
cg21610221	15	93722499	-5.442171056419696e-4	3.6833631711570526e-4	0.13954151495354172	3.310680228927276	0.346158919866661	9698	4
cg21610297	12	53857464	4.7845712736081537e-4	4.781595980775575e-4	0.3170094745761068	4.492851774729886	0.2129287796501046	9706	4
cg21610368	15	68347880	-1.84309439820917e-4	2.033799209956922e-4	0.3648129459460556	3.4881305775286853	0.3223048110919018	9706	4
cg21610436	8	22658864	-6.244721219445929e-4	5.097442641401373e-4	0.2205490569983379	2.4501476154521535	0.48436792905433634	9695	4
cg21610439	2	129251614	0.0010810067945851922	5.523281960161414e-4	0.05032607616996435	2.2236335057787824	0.5273083217826592	9704	4
cg21610516	6	151186758	-5.730164885422568e-4	2.9655977780832844e-4	0.05333329176399357	0.11566665312752497	0.9438072419241853	5803	3
cg21610556	4	181452599	0.0010904278055032695	6.099325117170411e-4	0.07381080502122324	0.47137971621037555	0.9251326395266162	9683	4
cg21610815	2	113994035	2.348619672395744e-4	0.0018341467808821747	0.8981096322545741	4.1259674126688015	0.2481792629676105	9658	4
cg21610836	6	6547015	6.74542394560751e-5	3.0371116857356577e-4	0.824236066269331	7.809525148525698	0.05011672030681188	9704	4
cg21610839	3	23861312	4.177423556208887e-4	0.0010297760520187088	0.6849900085840741	0.9250289716508057	0.8193839243250848	9702	4
cg21610854	3	108474544	-7.547357221015971e-5	0.001089054567228126	0.9447492976824522	11.959743908205947	0.002529150118792158	9273	3
cg21610904	19	9785511	0.001297651169539446	0.0018653765531152053	0.48664738365615307	11.674911496757728	0.008583941572228753	9703	4
cg21610915	17	73566348	4.225022789269235e-5	4.963775213369491e-4	0.9321682753528435	2.6454869758264676	0.4495708377987192	9706	4
cg21610957	8	142214343	-0.001165238010185361	0.0012545775378128466	0.352998366318996	2.3590838771477856	0.501296587029453	9647	4
cg21610967	2	11100763	2.4850703402661857e-4	7.693666083243613e-4	0.7466936478634901	0.38794974577559366	0.8236786006731738	5809	3
cg21611040	6	33274082	6.644950047337058e-4	4.126218359546797e-4	0.10730590772157013	0.4240336976617531	0.9352341484627779	9698	4
cg21611093	3	134512956	0.0011707554805520978	0.0012032091386034842	0.33053967577706	6.312112455181699	0.09737423611682205	9704	4
cg21611112	11	125253048	2.336307694066609e-4	6.582896352688467e-4	0.7226602089881666	1.022491903146519	0.7958098016818964	9699	4
cg21611145	19	13261629	-3.8307761714747083e-4	3.136217362949986e-4	0.22191044036374516	10.625392451212186	0.01393397326432946	9697	4
cg21611170	5	114938389	-9.514048670467747e-5	3.711938016000721e-4	0.7977118851282718	0.2190881797073721	0.9744505333219171	9703	4
cg21611187	4	38321009	-2.073362799030276e-4	1.819766365414725e-4	0.2545544544504079	1.1747391624983021	0.7590690590758169	9696	4
cg21611230	19	44005808	-5.634771889405086e-4	4.631112162522636e-4	0.22371034784056482	3.347315811615824	0.3411112716702514	9696	4
cg21611262	5	145252443	9.39959247328602e-4	4.947404994076148e-4	0.05744577379113982	0.9663105470107287	0.8094030340455893	9704	4
cg21611524	6	31634173	-8.747834596735563e-4	3.8242480749662726e-4	0.022168681237388632	3.7659963062825628	0.2878661824689744	9617	4
cg21611708	20	2277040	5.1143788063189305e-5	6.018912043928408e-4	0.9322837980299541	5.110081078821077	0.16391166778774102	9688	4
cg21611775	3	11058836	9.014058499817841e-5	4.227394603106832e-4	0.8311478466556148	0.698964720718019	0.8734474301827543	9694	4
cg21611810	12	114841870	-0.0011391234055348031	0.0010701778217968117	0.28713647685026883	0.02389530937656857	0.9881234351374353	5808	3
cg21611868	3	135969116	-1.44965828970236e-4	1.6202819113403686e-4	0.3709500977802779	0.22507993048651986	0.9734424580466534	9699	4
cg21612046	19	58071269	3.634935374364828e-4	1.800777693247618e-4	0.043535424164658464	0.22366827563328456	0.9736809108807083	9701	4
cg21612170	5	1264435	1.3734755103919714e-4	3.047409777790073e-4	0.6522039081438382	1.2913662692857484	0.7311842552903802	9705	4
cg21612207	8	79428325	-7.047018933770809e-4	2.7565394144979025e-4	0.010573923841996678	4.319558052613286	0.2289611295727671	9637	4
cg21612334	5	36606446	4.4468439791829303e-4	3.203671170668693e-4	0.16512294080949005	3.083139872826538	0.3789834281701535	9675	4
cg21612339	3	49761620	-6.657908127471827e-5	3.126331928637196e-4	0.8313563746962007	1.3234241686591877	0.7235784338477926	9645	4
cg21612382	3	141080844	-4.6133869651867915e-4	9.950310594669682e-4	0.6429038935150935	0.9841438814725936	0.8050885923629766	9657	4
cg21612617	4	126813319	-2.9614047262057806e-4	7.660503346896113e-4	0.69906645696347125	10.955146694639705	0.01197090334153769	9646	4
cg21612701	20	23403146	3.003056247801063e-4	5.191486173971346e-4	0.5629550054671058	1.186041740373989	0.7563539888207063	9703	4
cg21613099	3	3080197	4.5983331740023737e-4	4.867918899924549e-4	0.3448529522293632	0.4099062269992389	0.9381885829670383	9705	4
cg21613175	6	53362240	7.794114100438072e-4	5.777279465975005e-4	0.17730560580158117	3.5076751924375813	0.3197680375717498	9702	4
cg21613324	5	175875188	-3.329880662001986e-4	2.199209481963836e-4	0.12999383869282663	0.6754383194109101	0.8789653275971901	9701	4
cg21613364	15	55611214	-2.4026230457193705e-4	2.406234334039906e-4	0.3180373545876638	2.1090928632803623	0.5500754066882693	9686	4
cg21613389	17	2807593	4.394293897438343e-5	9.433872075024938e-4	0.9628480038004775	2.654531741183817	0.44800952869597177	9702	4
cg21613549	13	111936071	-1.3788256090861185e-4	2.0823448577166133e-4	0.5078747985878383	2.8490559707155	0.4154879669690743	9692	4
cg21613620	13	97927242	4.549353679411769e-4	9.22156547591707e-4	0.6217733986206195	4.309145003695143	0.2299590512218406	9595	4
cg21613693	17	73501181	-5.731583325375202e-4	4.17744144782255e-4	0.17005347771190776	0.8338550103685922	0.8413533895043885	9704	4
cg21613754	2	219133847	6.897764449951425e-4	5.437263964476237e-4	0.2045803920432016	0.03684683650133337	0.9817452554820771	5809	3
cg21613905	4	26585903	-2.299124753565154e-5	1.5723832740413153e-4	0.8837484238860379	3.2414875694982705	0.3558698635311386	9700	4
cg21613957	19	37183199	5.053661856811925e-4	3.1477239400218683e-4	0.10838443694270741	0.11690036977332831	0.9897349082257678	9700	4
cg21613963	19	15480019	-6.539525569988173e-5	6.970955860228564e-4	0.9252592687814413	9.44728004304854	0.023898876990805708	9698	4
cg21614107	19	1633073	1.7364121101988178e-4	2.505184220385952e-4	0.48822953249210976	4.68417711482418	0.19643877039882487	9702	4
cg21614201	4	119888794	-0.0011839768425081188	6.223586353842538e-4	0.05711850855073205	6.553612393790997	0.08757197411145132	9702	4
cg21614211	3	38045926	-2.7378638265487565e-4	4.5151517829664393e-4	0.5442674324148448	1.5536248737903346	0.6699501668284843	9690	4
cg21614231	9	33266196	-3.7811258718559415e-4	4.5700747136696184e-4	0.4080294674653213	1.3398079609536353	0.7197026819935074	9706	4
cg21614303	5	134366377	1.966772300871962e-4	0.0010498545228706379	0.8513959417132839	3.0541920626555714	0.3833450615676553	9695	4
cg21614402	8	33579768	-2.1461490515587513e-4	8.205708226849194e-4	0.7936734645753646	0.4851239097550947	0.9221472560608454	9699	4
cg21614408	6	52228023	1.0104286858897022e-4	2.488752718563406e-4	0.6847440523238508	1.7957850067220489	0.6158525948968065	9682	4
cg21614420	17	17206565	-6.0436123670098314e-5	1.4720189913920365e-4	0.6813906556669345	2.2454655447580256	0.5230486818822412	9693	4
cg21614491	13	113506788	4.5646502811941286e-4	6.517677426934196e-4	0.4837092424766332	0.014191433042764701	0.9995522764310261	9693	4
cg21614638	4	100737821	-3.666213305301904e-5	1.6735299333984035e-4	0.8265949946385991	0.7929934260412198	0.8511421691951851	9704	4
cg21614682	5	148529782	-0.0014106545039565131	0.001010734234175992	0.1628129816039646	8.331230037508796	0.03963992687186872	9695	4
cg21614684	5	167728271	7.593935164713835e-5	8.254147426253379e-4	0.9266968890148095	0.212365174394953	0.8992604396417256	5808	3
cg21614690	12	117316230	-7.822935767825387e-4	0.0020518685640920848	0.703010993934617	0.03788559604688749	0.9980609041020424	9701	4
cg21614723	17	55213563	7.841219975994229e-5	2.564848235503567e-4	0.7598188550226526	5.071564725823128	0.16663120425620315	9703	4
cg21614735	8	114450347	5.462210281354022e-4	3.0797630882226193e-4	0.07613242990605987	5.208041269385804	0.15718199300821167	9705	4
cg21614759	6	152128426	-1.6004221218644961e-4	2.2466360466374225e-4	0.4762395450728893	0.0956304807328019	0.992356577451466	9694	4
cg21615127	1	20126875	2.2398121233153936e-4	1.9825942549096795e-4	0.25858662836702223	1.0673417819554425	0.7849631737992344	9705	4
cg21615171	3	38307564	-5.655075242710295e-4	3.981197414197114e-4	0.15547793007972086	0.25972421239376703	0.9674162940333457	9703	4
cg21615397	18	55714393	-1.925759322046447e-4	4.042080337796633e-4	0.6337696544070828	3.9351967614874948	0.2685472695411774	9704	4
cg21615567	1	228327527	-7.6510516300218e-5	3.8577873131391267e-4	0.8427888676062177	0.44470808646004467	0.930859597888523	9686	4
cg21615583	2	219866512	-1.3469482235259507e-4	3.282283669167996e-4	0.6815351141144503	2.1289409659441665	0.5460800339512942	9686	4
cg21615615	18	32832669	-1.3305060656718145e-4	5.089048512171145e-4	0.7937493921299121	1.816772764787887	0.6112918139170092	9705	4
cg21615654	5	4213084	-6.282905557329954e-4	0.0013481197220105653	0.6411800516828396	2.204270170512772	0.5311077706140489	9700	4
cg21615663	16	19727911	-5.397506615442095e-4	3.5650313440361995e-4	0.13002234209224092	0.6868155728887805	0.8763005909325761	9705	4
cg21615765	19	10362629	-1.2096007119996131e-4	1.4635605716846364e-4	0.4085329549386998	1.318798344535265	0.7246741375004309	9705	4
cg21615841	13	113606825	2.4448688014264245e-4	4.6187566249108434e-4	0.596573190701721	1.1582423399765687	0.7630359383634744	9705	4
cg21615915	6	102295679	-0.0020197327504080775	0.0020178411507764866	0.3168570557215722	1.2058756480015673	0.5472016901244827	5809	3
cg21616031	1	15576394	-4.2737753518396154e-4	8.099791383667409e-4	0.5977491024345388	4.042095139920596	0.2569543455855217	9699	4
cg21616047	2	224467359	0.002047598596457537	0.0014650787494199875	0.16223228805968262	4.611936572625934	0.20252049031929878	9695	4
cg21616051	4	987303	1.619790512317827e-5	9.279045091186937e-4	0.9860724870577579	1.5477842522913798	0.6712864618016017	9706	4
cg21616088	6	99396064	1.0262659211233891e-4	2.868758636506545e-4	0.7205388854534149	5.28611509608026	0.15200590309080841	9700	4
cg21616089	17	47089952	-2.093155915185233e-4	9.240719865588341e-4	0.8208013775760308	4.455365805789689	0.21630627605180006	9698	4
cg21616142	22	28076037	7.458242258407715e-4	3.6475045632984257e-4	0.04087931397038839	5.579708302715244	0.13394814938196198	9705	4
cg21616161	3	44916012	3.6413058886036027e-4	3.265215668720043e-4	0.26477294324392214	0.8857460779639217	0.8288661749325357	9663	4
cg21616243	12	129299702	6.486031697404696e-5	6.789134331613471e-4	0.9238895145403234	0.031787660629803316	0.9985069688802956	9636	4
cg21616297	2	114648106	5.6362819346837526e-6	1.6576233676472704e-4	0.9728754069177792	1.436481403681837	0.4876093520305117	5803	3
cg21616405	12	109246512	0.001312250998178859	3.796783844128644e-4	5.478135156451717e-4	1.3479354370835206	0.7177830130914499	9678	4
cg21616420	21	45710206	5.6787599424581515e-5	3.8999407094950046e-4	0.8842281340812799	1.608088278464072	0.6575572505642541	9704	4
cg21616542	19	40950553	2.1442373115574168e-4	1.779377002793671e-4	0.22818420542910814	3.0650515651470482	0.3817038462488277	9699	4
cg21616626	3	49509320	-3.9723278763405457e-4	3.897837463843962e-4	0.30815041369802704	3.5420106552784163	0.3153542155382377	9691	4
cg21616627	1	22155444	-2.4116395479835756e-4	4.4867804916167217e-4	0.5909230492884807	2.5406255353380836	0.4679938575503791	9625	4
cg21616785	11	102150686	7.481879538426329e-4	0.002109058155072221	0.7227770408967997	3.695069196999216	0.2963295223394986	9698	4
cg21616824	19	2457129	2.1988572320990663e-4	1.4330383436857944e-4	0.12493072902341038	2.8658003845278697	0.4127822319907828	9706	4
cg21616935	18	47794231	5.845034341554665e-4	7.425117972784183e-4	0.43116625763751665	0.6963110701233995	0.874071277866894	9704	4
cg21617058	5	57878882	-2.3708538966352375e-4	2.5890446893893105e-4	0.3598109570151247	5.469870966631868	0.14045181396425904	9698	4
cg21617218	19	46805820	-2.17180152725187e-4	4.1246125725699065e-4	0.5985083483183691	0.6844120428940049	0.8768641249503227	9697	4
cg21617353	17	43319371	9.813252343123392e-5	1.7908509067209616e-4	0.5837153154315461	1.5115373422065261	0.679610089272559	9656	4
cg21617357	11	20389052	2.143799606978577e-4	6.975096201255591e-4	0.7585765681591704	0.4198968637293206	0.9361022833142626	9698	4
cg21617494	15	57618479	6.455689390754576e-4	3.007213896536846e-4	0.03181443589761676	3.1383242823754856	0.3707860612087969	9657	4
cg21617516	1	223936838	-2.6238833796993644e-4	5.147859156364268e-4	0.6102589895810137	5.17478409671994	0.15943695962832066	9695	4
cg21617625	1	93307974	6.817556820832447e-5	8.04769073662459e-4	0.9324884090555132	1.2796402119338863	0.7339732934967332	9660	4
cg21617694	6	28715138	-0.003229727563916714	0.0022143564522520993	0.14469174510520466	0.8375356548650285	0.8404695186416807	9697	4
cg21617762	7	156811517	-8.329551639358484e-5	2.8758855009338455e-4	0.7720960023072687	3.3866803310410174	0.3357594166549693	9669	4
cg21617859	15	74079688	-1.4371129540950706e-4	3.854261436832521e-4	0.7092501268456926	4.249798982942625	0.23572311589130338	9704	4
cg21617903	3	11599713	8.596114869959447e-4	4.982404172082618e-4	0.08447439979594133	1.778792237913108	0.6195608209633694	9704	4
cg21618017	12	124016861	-0.0010336225159680533	2.3185715836776912e-4	8.272240406404854e-6	1.9766961168138066	0.5772575744541334	9702	4
cg21618036	4	183621609	1.5694082090926377e-4	9.447300450227415e-4	0.8680606276956234	6.094875969767031	0.10708444266085622	9559	4
cg21618040	12	123921306	-3.101206222002768e-4	5.09775629709972e-4	0.5429571635806345	0.8638377446871023	0.8341446381993365	9645	4
cg21618273	5	14414947	-3.5817927347492427e-4	5.381110707162247e-4	0.505651901564134	4.18914589854751	0.24175083567271483	9704	4
cg21618333	15	62359139	4.293140828015764e-5	1.7166426970062335e-4	0.8025182398644107	3.9934168240467374	0.2621758720274625	9705	4
cg21618439	9	100954694	2.106074298518959e-4	1.6622127865360218e-4	0.20514438423988018	1.0343365959449087	0.5962064388550863	5795	3
cg21618455	3	123950018	-2.8361735263364825e-4	5.152724779519035e-4	0.5820299029729817	2.2419705272108006	0.5237288658322778	9702	4
cg21618501	7	2314863	3.374669445933151e-4	4.2483289846296997e-4	0.4269904271620003	8.008295854145446	0.04584056616630422	9704	4
cg21618521	6	33245770	-5.87100779913343e-4	8.291114579592394e-4	0.4788779496005369	0.07978588978751518	0.9941475663466529	9683	4
cg21618620	12	54408427	9.021985630287247e-4	4.383705699301345e-4	0.03958314192291635	3.9884623315687326	0.26271268789668173	9678	4
cg21618635	4	1984950	3.047983814562811e-4	5.008938973434958e-4	0.5428500222205235	3.581291243137816	0.310370955439709	9706	4
cg21618695	6	31832661	-5.479303508040952e-4	4.3140371560276505e-4	0.2040453034357162	3.341328101574468	0.3419318397750011	9694	4
cg21618700	8	26303397	2.584050167177522e-4	4.4134783651520403e-4	0.558217874496362	5.776270855543045	0.12301724333288575	9690	4
cg21618713	4	153701330	2.1673083030333777e-4	2.109392962978704e-4	0.3042058280768579	2.280636620062211	0.5162405627001102	9706	4
cg21618730	13	112815899	-7.668019374938528e-4	0.0021499790261819696	0.7213496908615556	1.829906362750176	0.4005353781674766	5809	3
cg21618733	11	6704933	2.1953779949244764e-5	1.44898484524534e-4	0.8795722768279178	1.7505278290859376	0.6257593379668851	9704	4
cg21618751	8	736137	4.204063720961089e-4	7.763511630484443e-4	0.5881521538173147	4.730761898649237	0.19260753271083753	9699	4
cg21618929	19	44259493	-1.7469643169385483e-4	1.8761758436224992e-4	0.3517861279127142	0.5331808786747014	0.9115435331081557	9703	4
cg21619017	6	31465649	-3.703360745035675e-5	1.731773128889854e-4	0.8306656576293441	4.659206811368736	0.1985214739094154	9703	4
cg21619138	5	142002248	-3.316820038686957e-4	5.119467246263467e-4	0.5170600910298631	4.899799927372104	0.17928305093680474	9706	4
cg21619224	6	159205696	4.263364997572929e-5	5.509156829183011e-4	0.9383157717595334	2.2400800986734226	0.5240970467249931	9705	4
cg21619228	19	38085153	-1.613879813318679e-4	1.9265073058338675e-4	0.40218619559257424	3.581762776750707	0.3103115620476283	9704	4
cg21619287	16	3767727	3.641229323872437e-5	1.9251418683820636e-4	0.8499824406506145	1.2626320241412476	0.5318913647604241	5795	3
cg21619325	2	19559211	3.7155193407656904e-4	7.411329246844604e-4	0.6161391184452276	4.881459983430537	0.1806858791959423	9664	4
cg21619340	4	77531254	6.924339625486413e-4	9.697792626135653e-4	0.4752198027576516	1.8606062188595272	0.3944341355444836	5716	3
cg21619351	19	50145079	6.125153008716118e-6	1.435509229137759e-4	0.9659655098691785	1.7644278338763608	0.6227062587154184	9690	4
cg21619524	11	43329574	-6.435145239748796e-4	0.0012157161759356095	0.5965768443327166	1.6096336914517246	0.6572074228979881	9621	4
cg21619547	3	93780328	-6.906684246875737e-4	7.797826313582422e-4	0.3757688758523664	2.605678179435002	0.2717591481457838	5794	3
cg21619594	7	31146128	5.2826859501866705e-5	5.1350241790032e-4	0.9180617185225741	2.8300891623429605	0.24291478378171377	5809	3
cg21619637	7	979643	-3.7790444749232025e-4	5.908693478349456e-4	0.5224498375733204	0.4915162586822045	0.9207512602156352	9704	4
cg21619639	4	155471134	-9.884070828119321e-5	1.634427720773462e-4	0.5453504391706303	3.715463225445418	0.29387348373568956	9702	4
cg21619775	6	39176489	3.9161353483396365e-4	6.334253585322183e-4	0.5364123171327915	3.558334474551489	0.31327477345520965	9704	4
cg21619814	5	140174449	0.0010669694988247012	0.0019812166127571315	0.5902025195484111	4.428728450107612	0.2187363309249429	9702	4
cg21619825	15	22954287	1.2638119850001895e-4	4.3751114387559174e-4	0.7726854896599724	4.060703067322503	0.2549834612261101	9703	4
cg21619886	6	90276141	8.407325776430998e-5	4.086065777353868e-4	0.8369815073716022	1.6350346785657401	0.6514722879803675	9700	4
cg21619919	19	49929593	1.9228076588021235e-4	1.4769941884992314e-4	0.1929716551984938	0.5254897910359518	0.7689380318310179	5806	3
cg21620078	5	55307817	-0.0018767363873487615	9.40851116566021e-4	0.04607321246354532	0.20023240506956969	0.904732279743202	5806	3
cg21620087	17	41570101	-1.7101340398417868e-4	2.04951804744634e-4	0.40405116980955247	3.3930030881025646	0.3349066866307295	9638	4
cg21620107	8	1614053	9.45485716848759e-5	3.2168140543566305e-4	0.7688190991195467	3.1324358376346475	0.371653455735024	9659	4
cg21620139	6	31691535	5.923530370583818e-4	0.0021908176639263113	0.7868680102777681	7.0999034387658275	0.028726026531046882	5804	3
cg21620246	3	126854423	-3.6379980936451203e-4	0.0010093732713858182	0.7185319650457098	0.7378790120319768	0.6914672387932023	5805	3
cg21620356	2	198025953	-1.2898579019525664e-4	4.282806299932882e-4	0.7632839518516754	1.9861277230440515	0.5752909344264086	9701	4
cg21620443	17	37754392	-9.878640864047743e-5	0.001032176021271268	0.9237533288035011	2.235104426835392	0.5250670322969577	9703	4
cg21620535	11	17297732	1.3528114698037645e-4	1.6253748213145093e-4	0.4052354622970057	2.9888995777112757	0.3933398113217103	9704	4
cg21620540	11	12031314	-0.00231029799752968	0.0011582563880330541	0.04608277245389822	0.45273975808760136	0.9291445983731161	9706	4
cg21620606	4	1342894	-4.4893414396014343e-7	3.6784596447569966e-4	0.9990262295418341	0.8057482179157399	0.8480916471873983	9703	4
cg21620608	2	139259466	-2.0495785612434277e-4	2.550192046064436e-4	0.42157269740807596	3.1187812280333325	0.3736715413823556	9670	4
cg21620760	13	113094693	0.0023047316293215033	0.0010169410502742543	0.023430727576427637	7.521765178652938	0.05700184083563582	9688	4
cg21620778	2	175548020	9.09688610007998e-5	3.6852265007297335e-4	0.8050263191407847	2.2734704493763154	0.5176223077755792	9667	4
cg21620953	5	164028270	-1.4536843143337543e-4	2.3707705084050597e-4	0.5397642285431109	3.6226920118864987	0.30519452803445685	9588	4
cg21620968	2	232673155	1.489476736904232e-4	4.1169676762979824e-4	0.7175091468066206	5.18968459733761	0.15842290316188898	9703	4
cg21620969	11	802895	-2.0052909117341308e-4	1.7382264479528934e-4	0.2486470010166597	4.486290920821073	0.21351637038489626	9689	4
cg21620979	12	118312505	-3.319925779183831e-4	0.0015846123134791376	0.8340499070264888	1.0364073963762523	0.7924433884775535	9703	4
cg21621104	3	66468921	2.2036094138699515e-5	4.504370301454179e-4	0.9609817859080534	0.11059036919706972	0.99053693695043	9689	4
cg21621114	19	48325360	0.0013424212412717859	0.0013855108815071081	0.33259517616672857	10.134947150116114	0.017453186820296195	9700	4
cg21621236	2	237342090	-2.4535194046084634e-4	5.929601637084768e-4	0.6790390813313392	1.5603136243361053	0.6684215333562289	9703	4
cg21621248	2	80531842	-9.718798139626756e-5	3.2023432744431697e-4	0.7615163116667789	0.5833209066254155	0.9002398280926716	9704	4
cg21621264	12	131488390	4.933245434259266e-5	0.002231314894441539	0.9823608952512519	0.12859837010316344	0.9881973694839121	9699	4
cg21621366	17	2296888	3.3281582749871296e-5	2.1862959689202525e-4	0.8790069789321048	0.5210343698660544	0.7706529126435642	5797	3
cg21621482	17	79228937	8.663089310973341e-5	5.944882068490858e-4	0.884139681167424	7.717686589076433	0.052221220487167985	9701	4
cg21621538	7	24614206	-3.464456436039446e-4	5.496526150615219e-4	0.5284987986424532	5.42853369435554	0.1429761300186356	9702	4
cg21621645	6	32809263	-4.1022199274506026e-4	5.449837374477222e-4	0.45161616641520674	4.20559633127863	0.24010218330075497	9699	4
cg21621697	15	99511833	-2.6545223104816254e-4	5.585809767945468e-4	0.6346258616641429	1.0769006398489405	0.7826530825505724	9705	4
cg21621759	6	90348302	9.559139612128374e-5	2.244522674831531e-4	0.670189885268005	0.534857035732298	0.7653450371639209	5784	3
cg21621782	2	240168836	3.8369528564363454e-4	6.213058643743654e-4	0.5368636825265283	1.4656535868314164	0.6902198453231325	9704	4
cg21621906	7	142494914	-3.174026946579727e-5	1.2863118937470362e-4	0.8050985585184256	2.281738059251536	0.5160284349286103	9556	4
cg21621910	2	102486284	-4.514822406370549e-4	3.450270458349781e-4	0.19068967620637056	1.2270859722671041	0.7465155748091507	9704	4
cg21622002	3	50140314	2.1658389121754498e-4	3.90318734681351e-4	0.5789700275044634	1.5619727996594193	0.6680426323414549	9702	4
cg21622025	6	30227175	0.001569992531902687	0.0012539846930145506	0.21056878990200598	0.6470378791162804	0.7235982531614158	5801	3
cg21622152	16	2961642	-1.7740176311768558e-6	1.3716183345184176e-4	0.9896806438034746	1.4541070093600705	0.6929021769998653	9704	4
cg21622181	3	154903973	2.999417864023811e-5	5.815501474790337e-4	0.9588663400008998	6.143590020353582	0.10482944974546635	9699	4
cg21622186	12	7167313	-8.006826735994265e-5	0.00055537678197734345	0.8853668033683625	3.075702464509106	0.38009997897053927	9705	4
cg21622202	2	174224162	-3.233394779126681e-4	6.515735320556764e-4	0.6197222470057364	3.44408574865085	0.32808674609840255	9705	4
cg21622464	17	56164461	-4.638318567095527e-4	5.175921966441031e-4	0.37018131236343904	3.0760753772613674	0.3800439281683988	9704	4
cg21622536	13	112997643	-1.1286114613333818e-4	0.0011946886026487102	0.9247365345479479	1.1594211489351345	0.7627523250851291	9695	4
cg21622555	7	6312471	-1.321534174323242e-4	1.673374083571493e-4	0.42967832539858314	4.262538795278144	0.11868653777710637	5799	3
cg21622568	13	111091243	-1.11092628280272e-4	4.782520205036129e-4	0.8163136453549074	1.4694432607492192	0.6893405515780501	9705	4
cg21622709	12	66889098	-4.089021512508482e-4	5.72083220001778e-4	0.4747574108591912	6.912909326161547	0.07472606614051461	9702	4
cg21622977	8	30240920	6.194510610813411e-4	0.0010316053967109697	0.5481911313337438	2.890171925412445	0.40887030134624314	9690	4
cg21623179	17	77984773	2.8837701324135987e-4	4.486987639049611e-4	0.5204212143448894	4.047935384237674	0.13213017182687556	5809	3
cg21623566	18	49868513	1.4852709781610997e-4	5.42514645329557e-4	0.7842573233421164	1.8344217814486339	0.6074731705559189	9703	4
cg21623671	5	150536851	-1.1876585455033805e-4	1.9246032078125424e-4	0.5371735986438435	4.1830647661605145	0.24236290195353447	9706	4
cg21623722	19	14589148	2.87871733288348e-4	5.035332770777515e-4	0.5675228676987499	0.7982005316744928	0.8498973939350296	9706	4
cg21623748	12	54378787	-3.164457186978037e-5	1.661230875016647e-4	0.8489261929626036	4.718103317316171	0.19364165717192286	9702	4
cg21623771	12	116971139	-3.601713725493709e-4	2.497726619755839e-4	0.14930328397265297	8.230343447467678	0.04148351357328703	9698	4
cg21623865	3	9746317	3.7597007011081016e-4	3.102217199071117e-4	0.22553539972802986	5.022194581128227	0.17017914348259544	9706	4
cg21624165	5	178411451	4.320502609991731e-5	8.712682700673341e-4	0.9604501834447742	0.4936349991589775	0.9202875328718124	9703	4
cg21624228	11	65372226	-4.076400714986438e-4	4.5140727948987506e-4	0.3665032059916462	1.8475806429942108	0.6046359912214658	9702	4
cg21624282	13	113030783	-2.14536089979502e-4	7.288998564084279e-4	0.7685068039192394	2.2175819669878925	0.5284935799353336	9706	4
cg21624342	17	45890973	-2.777406877200711e-6	1.2882772634055975e-4	0.9827996777279658	1.2019029648317974	0.7525479383480557	9626	4
cg21624359	19	35848801	0.0013965350589392135	6.27647212679616e-4	0.026079097932284665	2.4441039281879777	0.4854774961967832	9705	4
cg21624407	2	32853023	-3.5500406198860906e-5	1.858370076571489e-4	0.8485022469061729	5.351767771649121	0.14777831057422164	9575	4
cg21624533	6	32022542	4.4261528944317694e-4	3.817483015732759e-4	0.24627577163739683	1.3849525449676103	0.7090656982627667	9701	4
cg21624739	2	85359957	-3.5369274925118276e-4	4.245070418811973e-4	0.4047406007875763	1.2682906490144366	0.7366761889947595	9705	4
cg21624833	8	49111711	-5.8355780958784016e-5	0.0011451806950763838	0.9593592226094414	9.242746006743976	0.02623162799656169	9695	4
cg21624854	17	80674189	3.882205405570916e-5	1.762907611369545e-4	0.825702901816012	0.7573836691994691	0.8596307303373398	9705	4
cg21624883	9	95432804	1.9833916600156426e-4	1.3499610386705368e-4	0.14177274511218474	5.9345999115990855	0.11483579853986112	9698	4
cg21624902	3	138679358	2.4019173082554416e-4	5.051698133553596e-4	0.6344539301710057	4.117612294711165	0.24904099140257135	9663	4
cg21624980	8	145101833	-5.439341306389234e-4	6.902394148473725e-4	0.43067512067209096	3.9721099401673508	0.13723575810180005	5778	3
cg21625007	2	221813859	-3.8512901339689135e-4	5.72132508792007e-4	0.5008540739475651	0.6038817089176682	0.8955431726353086	9696	4
cg21625097	19	48059298	-2.2184903256101818e-5	6.331153528256451e-4	0.9720471633098171	4.980760149874745	0.17321141398662693	9704	4
cg21625146	5	486483	-7.366179883323738e-4	0.0023737028209380178	0.7563142507899293	0.6414160687739261	0.7256350805562977	5808	3
cg21625271	5	143116918	4.985638916079257e-5	8.11210602546726e-4	0.9509934727677837	0.7644164494897291	0.8579578193814983	9699	4
cg21625301	4	3244256	-7.349803182719043e-4	3.6270144103282647e-4	0.04272321299432256	0.7871793912280938	0.8525310322529245	9704	4
cg21625330	8	9911636	1.7253960661632182e-5	1.8837026401152685e-4	0.92701903823685206	1.6157381786835625	0.6558265816614873	9691	4
cg21625386	4	20985696	2.6010796021706925e-4	5.618827784348761e-4	0.6434202001543583	0.033220711188166184	0.9984055605401656	9705	4
cg21625464	11	314044	-1.3150805612517185e-4	2.7372150757989125e-4	0.6309111939976659	0.7214228957835146	0.868153872189644	9684	4
cg21625520	12	56391059	-7.432307307940008e-5	3.354846675129783e-4	0.8246724592543698	5.147700882902646	0.16129578990445242	9694	4
cg21625563	22	39152448	-1.909152227751182e-4	2.5569484079789647e-4	0.4552732766731817	7.370335501022584	0.06098537695179843	9703	4
cg21625568	5	173738479	3.5102638267256534e-4	0.0010600307692266134	0.7405331853993878	1.817033509860619	0.6112352868359294	9704	4
cg21625570	12	50268448	0.0011948330630229009	5.221494534776717e-4	0.02212022719688926	5.148424564255636	0.1612458564344058	9703	4
cg21625737	11	1011049	1.1964801960918728e-4	5.129598726283689e-4	0.8155670862503782	1.2605720098182163	0.7385162419864566	9703	4
cg21625817	15	50475495	-4.031243601081709e-4	7.844179077384641e-4	0.6073112138055434	1.3861856350113635	0.7087760663326148	9692	4
cg21625858	22	43807121	-0.0028332328207384214	0.0015821195845523365	0.07332812790605717	1.279407839572993	0.7340285996746718	9698	4
cg21625881	20	57430313	-3.220853712027448e-4	4.1484622969820606e-4	0.43751461116888973	0.27380499347111154	0.9648773374077978	9705	4
cg21626086	6	35704928	1.1019763001767395e-4	4.395221984773433e-4	0.8020294982468705	0.284564780323145	0.8673762833697382	5807	3
cg21626163	5	70882722	0.0019209542468409527	0.0011201352976301742	0.08635795997976876	2.140413794068565	0.5437801428079605	9705	4
cg21626253	19	38878653	-3.2411344686041426e-5	2.1981140504979458e-4	0.8827762930754861	1.8833572255470425	0.5969655664280871	9694	4
cg21626372	12	88536536	-5.816316589340788e-6	1.2874513292251744e-4	0.9639662409895617	3.5213422109290957	0.31800463858395855	9653	4
cg21626408	12	118809462	1.6506529768000276e-4	1.6466985565337063e-4	0.3161497549995054	4.303163611095364	0.23053407753715027	9670	4
cg21626523	7	120628113	-2.1760370477373987e-5	2.5377771961542135e-4	0.9316685027898174	1.9286564663995658	0.5873455441767769	9705	4
cg21626540	2	10720198	0.0014432517795932764	9.439084259829276e-4	0.12626029530239427	2.992810341599939	0.39273500899805225	9696	4
cg21626573	12	124870323	3.3539223347920803e-4	6.12389147672879e-4	0.5839128303255234	1.7535278472228149	0.4161273550559236	5808	3
cg21626886	20	30193307	-4.888835067648557e-5	1.4013360041876643e-4	0.7271872218020363	2.419356761244147	0.29829320087766836	5802	3
cg21627017	6	29719792	-9.926048314516776e-5	3.358688726273309e-4	0.7675864114381152	0.3598340178168509	0.9484089421299818	9704	4
cg21627072	5	150033064	3.7152581791073945e-4	4.2486454024299455e-4	0.38186936785497383	1.4157781454736147	0.4926831187590348	5806	3
cg21627181	6	25754190	0.0016521223603525848	4.889044552309e-4	7.26882172056114e-4	1.0712247596673743	0.78402468451409	9698	4
cg21627187	3	196751186	4.1947937287209767e-4	5.001830933719553e-4	0.4016648218748805	0.7125862693551976	0.8702396144505492	9641	4
cg21627218	20	61591514	2.171817236045063e-4	4.2981077257817237e-4	0.6133508546929032	0.527800720584144	0.9127426142962779	9705	4
cg21627409	5	140810106	0.0020961356459567745	0.001399711612911278	0.13425066633188976	0.690803336264788	0.8753649361649158	9680	4
cg21627412	13	96297281	-0.002674665359581519	0.0017703668197791085	0.13084011029245907	4.55175439217626	0.20772010966795784	9704	4
cg21627466	2	85405109	-5.77187087207153e-4	5.89106950636918e-4	0.32720153262924395	1.9901307909534571	0.5744576207105749	9700	4
cg21627574	3	53164588	-5.698473039404455e-5	1.632603753908548e-4	0.7270577673390368	4.839608593453123	0.18392565289536947	9704	4
cg21627589	17	45899047	-7.164670577606502e-5	1.8568531870727045e-4	0.6996076606816886	5.241484275558905	0.1549447725614892	9660	4
cg21627728	21	16335810	1.6741055383999665e-4	5.07631864146368e-4	0.7415606663486335	0.17071103198836	0.9821729992218462	9704	4
cg21627775	2	179056223	-2.1310097647772849e-4	0.001151860743565189	0.8532244467834178	1.1766425432847063	0.7586116716003583	9706	4
cg21627865	13	73632885	-6.061440149124789e-4	2.53091163572815e-4	0.016622034910349238	2.14979539265768	0.5419046839326177	9675	4
cg21628000	8	66556877	5.756216089604278e-5	1.5906830974228383e-4	0.7174486547796081	2.6985182547113618	0.4404791601829072	9703	4
cg21628055	7	2854512	-3.3062989153964314e-4	5.582223341921426e-4	0.5536559490574685	2.06622373427279	0.558776095488793	9695	4
cg21628164	11	71639988	-1.8625252907530286e-4	2.2245937751507228e-4	0.4024560612329771	2.0017374552788474	0.572046167444995	9674	4
cg21628200	11	61355200	2.6758649668061254e-4	4.919839647965649e-4	0.586515299108721	8.539442535654716	0.03608439224832166	9683	4
cg21628297	11	107977510	-0.002054496866565744	8.593120340097508e-4	0.01680884935719521	4.00612532996915	0.2608034641724085	9508	4
cg21628504	6	122273437	-1.960447895565514e-4	8.383763192498134e-4	0.8151102402460043	1.1144277825783913	0.5728027334347604	5808	3
cg21628539	4	987906	5.482276788110099e-4	5.437366149898943e-4	0.3133298374699302	0.9370175579361667	0.8164866629541458	9705	4
cg21628553	20	62738197	-8.141110381585239e-4	5.078599940066703e-4	0.10892966888260572	7.262813397921439	0.06397643461529336	9701	4
cg21628619	6	104617160	-4.915854614937594e-4	5.786974166660103e-4	0.3956204250477298	1.8723710574379233	0.5993141995594284	9696	4
cg21628773	18	7116550	4.343109648150058e-4	4.0219847064385645e-4	0.28021236321244664	4.783593313233794	0.1883468837230727	9597	4
cg21628794	11	66631894	-5.434833647469286e-5	4.2294448644323153e-4	0.8977533544164363	1.191747870920332	0.7549841860118246	9700	4
cg21628927	13	110781544	3.819594416717375e-5	2.2527158208612098e-4	0.8653600412488314	0.24965330509815162	0.9692014179671979	9659	4
cg21629006	7	54609680	4.639019535589454e-4	3.4798012357251844e-4	0.182489889473087	2.5033802930553573	0.47468049843283633	9698	4
cg21629325	8	103816049	-2.1079369454664448e-4	4.917004009639736e-4	0.668138995908907	4.4309989835139065	0.21852821731990438	9701	4
cg21629349	11	60691880	-3.8225339157024816e-4	3.906854739612456e-4	0.3278680195869443	0.36623764167683925	0.8326692114050579	5806	3
cg21629384	15	38243575	2.1789923256098446e-4	7.984808858203116e-4	0.7849360565749477	0.7528021815848299	0.8607195353580318	9675	4
cg21629394	5	138739270	3.341338444759286e-4	9.424416274279243e-4	0.7229337635766483	0.8787357638195478	0.830556088121574	9700	4
cg21629500	5	2754753	-9.270169930903667e-4	6.780785622085383e-4	0.17158666511656734	0.7683667462488569	0.857017349047279	9680	4
cg21629653	7	79997911	4.502234527629871e-4	9.202972401656426e-4	0.6246893076566822	2.183835763358273	0.5351392355653861	9543	4
cg21629715	8	17501410	3.0781071198892593e-4	5.475169245939283e-4	0.57398387122843	1.4368044885017957	0.6969306824174688	9700	4
cg21629895	2	25565795	-5.441297710656362e-4	6.705782393109302e-4	0.417116661964034	5.263056146370788	0.15351766519063256	9699	4
cg21630044	7	92462936	-2.0800330544639803e-4	1.9446666730787106e-4	0.28479532411867864	6.282710674055297	0.0986372315159366	9504	4
cg21630243	15	100579795	-1.857562951556774e-4	9.142230392450051e-4	0.8389905332353095	0.6403310863553398	0.8871405476779755	9670	4
cg21630368	11	85374883	-4.012047090321754e-4	1.910409611003475e-4	0.03572023563402315	2.3600288087823	0.5011186138821506	9640	4
cg21630370	7	45141979	-9.41563102692134e-5	4.186781943774444e-4	0.8220652741556858	3.741078529685026	0.29081447482965617	9698	4
cg21630608	4	154711304	-5.807423066199843e-4	7.586781543615541e-4	0.4439941249509535	4.5108089448691935	0.21132817813740915	9705	4
cg21630651	11	62439053	-4.70363997189975e-6	1.6353035944357056e-4	0.9770535311649272	2.635593516631598	0.4512836850818375	9657	4
cg21630725	11	3637427	-3.407595871132735e-4	4.616302497858353e-4	0.4604138020109043	2.1435893641786032	0.5431447944311505	9703	4
cg21630790	10	115423876	0.0012916179634750544	7.233165888693814e-4	0.0741497422578812	2.8518938546242554	0.4150283558290252	9702	4
cg21631086	5	138718914	1.2351461949320697e-4	5.656434770741683e-4	0.8271476512073397	6.994220033572013	0.07208222803625618	9705	4
cg21631150	3	186292584	-0.001729223279640203	8.206720043704812e-4	0.0351104647779063	2.852055742022437	0.4150021500248072	9678	4
cg21631156	4	147925275	0.001291233372070456	0.0011079310023521776	0.24383864628359112	5.810507788356148	0.12120232920737505	9704	4
cg21631428	4	122298456	-0.0021873648444109945	0.0012208832198101732	0.07319306285055245	4.878374073248557	0.18092292871089616	9681	4
cg21631433	3	51704960	-2.296295888075567e-4	1.9573372841408116e-4	0.240726307142517	0.434230467132971	0.8048372196979041	5809	3
cg21631439	19	10736448	2.2167302888063408e-4	4.1722472159145e-4	0.5952083575011442	1.086690856600267	0.7802878965085636	9706	4
cg21631583	3	15247517	2.686801834123774e-5	1.9111671292243977e-4	0.8881983144757735	6.120574436544379	0.10588912516449372	9703	4
cg21631753	8	23118803	-7.955597559148052e-5	2.856401372209881e-4	0.7806145993814135	6.06419776515491	0.10852829685428024	9697	4
cg21631754	19	45737485	4.1414452781419656e-4	4.795929284223903e-4	0.38784424583302	1.3184962094147208	0.7247457246350755	9705	4
cg21631878	3	47204651	9.159584758941114e-5	2.0745911310248442e-4	0.658841819072292	0.6287425656248518	0.8898220349905077	9697	4
cg21631904	7	1694569	2.482410001707743e-4	4.807718065899479e-4	0.6056180013340451	8.728805668268837	0.03312255718724616	9701	4
cg21631918	15	74501549	2.1707865119461036e-4	9.036873105047965e-4	0.8101640971012473	1.1170662732690548	0.7729558966738592	9704	4
cg21632014	19	43514144	8.480476214286246e-4	7.71685773546438e-4	0.27178787431280377	1.7182903559332696	0.6328751160919435	9697	4
cg21632079	15	62938344	-5.8506487425393e-4	5.348404543852432e-4	0.27399645946552964	0.6520364538020149	0.8844231491608247	9703	4
cg21632158	6	29521356	2.2110086351606723e-4	0.0010761416367699682	0.8372150677514665	0.4988273623141506	0.9191489594189706	9695	4
cg21632536	2	242939361	5.607270414554878e-4	4.765902138119428e-4	0.2393795004729908	3.0671156524475993	0.3813925753406272	9666	4
cg21632964	6	33129033	3.8229832379648197e-4	5.001323825964846e-4	0.44463232678813563	1.164416279107771	0.7615507881057703	9692	4
cg21632975	19	46456210	-5.596605686401237e-4	7.94192179022401e-4	0.48100217108291027	1.6516180494054165	0.647743220235522	9704	4
cg21633026	8	61119660	-3.0455856686727477e-5	6.215195623136595e-4	0.9609175032211589	0.645588540473477	0.8859211090280034	9696	4
cg21633052	4	184018637	0.001228752556213086	0.0019486943312897512	0.5283336774235345	0.7895182269166809	0.6738423392508657	5804	3
cg21633059	5	146863675	0.0012274472489807089	5.481278043672987e-4	0.02513347810516509	2.4426629896105503	0.4857423324119408	9638	4
cg21633105	15	33892658	-3.396225380843517e-4	5.842464820581091e-4	0.5610382136415979	3.326178673303313	0.34401564928568973	9703	4
cg21633134	5	7816399	-7.558230456883698e-4	4.3053067637194466e-4	0.07916332454743888	2.8199420908017427	0.42022760653427244	9695	4
cg21633143	7	154862021	-4.2631302217913976e-5	2.5359983414952996e-4	0.8665009795994442	1.6315375119588738	0.6522602293782408	9705	4
cg21633208	12	111843286	9.987402034590705e-5	1.5803714662581674e-4	0.5274094378817363	5.420479171511426	0.14347296660313547	9704	4
cg21633243	4	139966891	-0.0012800007256224836	9.198149166084635e-4	0.16404807575747074	1.839885807731284	0.6062940378847066	9588	4
cg21633449	2	207726848	-9.550125504533266e-4	5.852017909576533e-4	0.10269272421973781	2.845362455523445	0.41608678660292386	9692	4
cg21633669	2	54800662	2.567519707332316e-4	6.908408470040323e-4	0.7101524112240829	3.7153065867388184	0.29389227800644185	9698	4
cg21633795	20	52824352	-2.328853763294311e-4	2.0698979342063733e-4	0.2605442873373926	5.7683519255547004	0.1234407011255397	9703	4
cg21633901	7	97835192	-3.8564110822975935e-4	4.718363828482504e-4	0.4137458274487613	6.405704965016335	0.09345637392437058	9687	4
cg21634064	22	31480934	3.192898774266031e-5	1.9139407835372821e-4	0.8675091013198944	1.5833939174586509	0.45307529248714473	5809	3
cg21634100	18	55254527	-3.172783655949002e-4	4.72940133690383e-4	0.5023073661959301	2.7483484027016725	0.43207341824511636	9706	4
cg21634104	3	47555870	1.5743173625141742e-4	4.922150121599319e-4	0.7490870255098483	0.3726190784998442	0.8300166324881524	5807	3
cg21634137	14	50319614	1.9221929117003365e-4	2.527117692166633e-4	0.44688013338523397	3.9727062440182537	0.26442648520277956	9696	4
cg21634218	19	50553699	3.4899564763221847e-4	9.601010577561843e-4	0.7162322584028228	5.314900675033389	0.1501384258630283	9705	4
cg21634260	2	86675958	-9.506180166977597e-4	5.575488176220069e-4	0.08819533339641926	0.5083801315624401	0.77554438358818	5808	3
cg21634331	19	12985203	4.029869465794626e-4	5.114239168869993e-4	0.43071397629458036	2.6969069865645716	0.44075317552413534	9699	4
cg21634365	18	74961463	-5.354356472174008e-4	3.3750632384792564e-4	0.1126381122750879	6.12586283919343	0.10564473455629594	9682	4
cg21634555	3	169538417	4.878683470060046e-5	9.9339110553153e-4	0.9608305130618298	2.0590529379698634	0.5602409440302397	9677	4
cg21634602	5	112073570	3.4928295403556113e-4	4.006701073226431e-4	0.3833464274510892	0.6390107429338072	0.7265082999502182	5803	3
cg21634628	3	15687271	-8.604183010714715e-4	5.585649926713237e-4	0.12346079397656043	5.317561123040712	0.14996692673891543	9703	4
cg21634842	16	82203649	2.8588684104862745e-4	1.7645109703960836e-4	0.10518837993266396	5.787840817545789	0.1224010371591101	9693	4
cg21634933	11	10952255	3.572444186520075e-4	2.642817734706901e-4	0.17645344981321476	3.711458122291717	0.29435437343539017	9703	4
cg21634951	6	151205641	3.549989193552759e-4	6.317091803666365e-4	0.57413935905707	2.871434974857577	0.41187504595135055	9698	4
cg21634993	4	140619779	8.859968632675065e-5	4.542442720082414e-4	0.845354940514184	1.4619421678535607	0.6910814953069386	9702	4
cg21635185	2	27360428	4.5921798913525796e-4	3.3465634498302925e-4	0.1699988116571936	0.11288556299832078	0.9451205613296664	5804	3
cg21635203	3	181429911	9.79917526819155e-4	4.2779918759749583e-4	0.02198646317538873	3.7559459313067425	0.2890521096153441	9704	4
cg21635265	5	177035519	9.461998921532376e-4	4.879780186080177e-4	0.052498714613445546	4.023034535227351	0.25898753490008863	9693	4
cg21635413	6	134274298	-5.761414884810485e-5	1.527629477323446e-4	0.7060640660483488	1.4026050870190745	0.7049241980593292	9589	4
cg21635584	3	69129729	2.5823891138830916e-4	3.958833121961934e-4	0.5142007736517966	1.4938817244793612	0.6836831434175841	9638	4
cg21635588	6	154622698	-9.96336060063506e-4	0.0011255380030173849	0.37604406767798626	8.21970107036428	0.0416827995504264	9690	4
cg21635706	15	69432565	-3.8223644369268935e-4	5.823245783235415e-4	0.5115683474367901	0.04383406155092767	0.9975910240385245	9705	4
cg21635854	11	20184350	-3.579048124064671e-5	6.086125028518069e-4	0.9531060870917896	2.693666338081854	0.44130470714325687	9695	4
cg21635858	15	62090760	-0.001283392545947575	4.97175145383303e-4	0.009840931044080879	5.268058496421147	0.15318850664167155	9669	4
cg21635870	6	101847058	1.7514497140068218e-4	7.424546966171518e-4	0.8135103639160254	1.1050262109395066	0.7758608769391828	9703	4
cg21635917	5	96038401	-1.0244347122553957e-4	4.2877074688275077e-4	0.8111647876601976	4.486335902212159	0.21351233674453832	9675	4
cg21635948	2	53994617	-4.486500445381037e-5	3.037594047381974e-4	0.8825802061980855	2.253094978153242	0.5215661668280284	9687	4
cg21635953	15	56538411	1.3586642900252809e-4	2.0584021317529986e-4	0.5092167670545197	2.0744334964422855	0.5571023320504936	9699	4
cg21636096	6	30313077	-2.3321207560746314e-4	1.978140593166841e-4	0.23841971605851575	1.831375468997078	0.6081311992598848	9655	4
cg21636168	11	61914232	1.0614360706378962e-4	2.676887301625756e-4	0.6917223609088728	4.005872944745448	0.2608306559598423	9698	4
cg21636353	19	44617292	1.0495252227106404e-4	1.938736400385863e-4	0.5882698211190049	0.8034236392977308	0.848647969953167	9696	4
cg21636432	6	35887842	2.94378790637895e-4	1.8577351266036387e-4	0.11305469646403503	6.9714255681278114	0.07281413505565651	9692	4
cg21636577	17	7121881	-9.128692857469394e-6	4.1338876726234653e-4	0.9823820777324261	5.185408971519265	0.15871325818664545	9705	4
cg21636683	5	140683699	0.0010492682860815136	0.001622049478449821	0.5177108400460882	8.713320875759372	0.03335555195524831	9706	4
cg21636841	11	968731	2.749180616929871e-5	4.8665223993040444e-4	0.954950117513323	0.6361491040269431	0.8881092533936632	9697	4
cg21636911	5	155000366	1.048145682637339e-4	9.419284795123555e-4	0.9113970362195996	2.621933297964545	0.4536573249415143	9706	4
cg21637015	3	129275285	-1.1065197045189865e-4	1.5894555901516932e-4	0.4863269403200428	2.1586603975885965	0.5401368145476552	9694	4
cg21637033	12	3068077	-1.5173808388456144e-4	2.54384975043772e-4	0.550847958284574	1.2715015977743622	0.7359111685449025	9698	4
cg21637050	15	40075651	-2.7689453651808053e-4	2.0483189466178565e-4	0.1764349592374956	2.834663557335855	0.41782542147219626	9703	4
cg21637097	12	12764798	-4.7794645812495316e-4	2.273596652598377e-4	0.03553923770023277	1.0461018046796686	0.7900986009662178	9690	4
cg21637282	17	45000248	6.282311488951148e-6	1.0995785747232297e-4	0.9544386028133076	0.39018148987249857	0.9422632172390545	9706	4
cg21637321	12	113772992	4.6962365264571426e-5	2.325439914215689e-4	0.8399554559120852	1.4093591866119564	0.7033423597319697	9638	4
cg21637392	7	5735123	3.1344945360605884e-4	0.0011882948183248498	0.7919487679984487	4.466840807639045	0.21526715057144527	9688	4
cg21637561	17	37074902	3.472788900166522e-4	7.021961945876629e-4	0.6209099993724461	1.6763095654093343	0.6422135013175192	9671	4
cg21637653	17	17116767	-2.4303015215842804e-4	4.820308425184616e-4	0.61413512379807	0.5959380660221504	0.8973616276077035	9705	4
cg21637670	2	71127892	-2.640514002744263e-4	2.9653600329113784e-4	0.37322264655312054	2.6530581942404425	0.44826359289440354	9690	4
cg21637749	2	25862633	-2.7590167052626456e-4	4.093730039221883e-4	0.500335749341569	3.073940006287446	0.38036498142014424	9701	4
cg21637761	17	20107320	4.8520397993118125e-4	4.4551424252450736e-4	0.2761153141663877	2.4602741077500676	0.48251323941721674	9706	4
cg21637763	12	121342433	-1.8704349595391275e-4	2.4497696823048173e-4	0.44515654869860444	2.041780758341414	0.5637803929038825	9706	4
cg21637826	17	80845337	-3.307782839668379e-4	9.20645470606152e-4	0.7193785015083431	1.9818576659860228	0.5761807401953375	9685	4
cg21637843	17	64880957	6.019513284379434e-4	4.993426696064626e-4	0.2280151746052631	0.6986402177153546	0.7051673638176588	5808	3
cg21637865	4	26041119	2.0033579536805592e-5	4.338516269325295e-4	0.9631698852926641	0.36247767151242705	0.9478798423599246	9701	4
cg21637884	3	57530016	-7.988906581673779e-4	3.644228368051325e-4	0.028364491088140667	5.214962463810425	0.1567165039917805	9688	4
cg21638035	2	241570135	4.971722599082531e-4	4.977966274829408e-4	0.31791787807070615	2.523293177225948	0.4710961888146939	9703	4
cg21638053	5	52127619	-4.458514959819604e-4	7.690783716143837e-4	0.5621022415633603	4.196047117727658	0.2410579417425511	9620	4
cg21638063	5	107717975	-2.610121263710472e-4	1.0600020777712858e-4	0.013802076521638038	0.22741455844560834	0.973046827553494	9664	4
cg21638161	8	144512759	-5.421987094676347e-4	7.561231893516526e-4	0.4733264550232425	1.486241967834677	0.6854492979896342	9701	4
cg21638219	3	15643617	-1.5919656965287659e-4	1.6735807246588647e-4	0.34148596343661025	3.891650731445842	0.27340408426637125	9631	4
cg21638242	11	134257617	4.818681597203384e-4	4.0368269663004525e-4	0.2326029744967878	3.5712449855865396	0.3116387614914369	9690	4
cg21638323	11	47600536	1.754636332352207e-4	2.1333706972454983e-4	0.4108086713013701	2.2068233896368477	0.530605627062431	9560	4
cg21638338	7	157276278	1.3522716652862016e-4	6.531228620614757e-4	0.835973108378723	1.9580724681590584	0.5811543638352441	9699	4
cg21638357	7	100285711	3.9678637839905416e-4	5.253370405301202e-4	0.4500697846661751	1.4579672109348623	0.6920048891785208	9686	4
cg21638374	5	147763491	-4.406550036803237e-4	2.9459454067224213e-4	0.13470534802629014	1.993162016374844	0.5738271660110821	9691	4
cg21638454	12	27345419	7.641559324263713e-4	5.387628062577582e-4	0.1560876815339825	0.44526219958212865	0.9307415511620166	9702	4
cg21638518	12	104457897	-2.1653009459744982e-4	1.402713481792729e-4	0.12267275126368164	1.93753132807328	0.5854730002278015	9700	4
cg21638533	12	6658625	-2.9233946339684354e-4	4.332980399274256e-4	0.499876246045058	16.459961187333864	9.125066311888994e-4	9706	4
cg21638625	19	4303817	-5.579805324725643e-4	7.157648040573064e-4	0.4356507949828828	1.2849278267754718	0.7327151869883742	9704	4
cg21638645	5	1800072	3.910900548187166e-6	1.328312648039676e-4	0.9765115811135759	3.8522294698070594	0.27786913831330934	9697	4
cg21638712	11	118958129	1.9167085328415393e-4	7.471828323888584e-4	0.7975457091063706	2.845972971866529	0.4159877557405737	9706	4
cg21639114	6	130687884	2.5334590956275094e-4	6.045766069879915e-4	0.6751819091461542	1.459493544931858	0.4820310381677242	5802	3
cg21639168	11	10562708	8.03773602974082e-5	1.4769878428036866e-4	0.5863053337715044	2.901948331466012	0.23434188902449127	5808	3
cg21639178	7	32530047	1.915900232729675e-4	1.2771316598446237e-4	0.1335732859392862	1.3667626167261235	0.7133439136438141	9615	4
cg21639236	22	46664151	7.161130911487106e-5	3.324006176441605e-4	0.8294268194412832	1.5887551356095946	0.6619421966706817	9698	4
cg21639273	8	144911748	-7.6159679838361045e-6	1.1932006199744407e-4	0.9491071357768601	2.7307150219792162	0.43503280861203947	9688	4
cg21639287	2	165698949	1.2566142210503688e-4	9.044083429497002e-4	0.8894950046797938	0.07654418960881415	0.9944952681265581	9705	4
cg21639387	8	143532922	1.625314716570808e-4	1.646196262520266e-4	0.32348810436811204	7.512484561113779	0.05723853643152604	9669	4
cg21639401	17	41050668	2.1095356402515695e-4	4.32983846747577e-4	0.6261103310617604	5.705169451012413	0.12686940140404396	9701	4
cg21639410	21	37507598	-1.1143067967183831e-4	1.756438647638905e-4	0.5258115934082246	6.287419615513533	0.09843390043971918	9687	4
cg21639436	19	51771923	-4.73474532515957e-4	5.814165265721038e-4	0.41544645931873575	2.1922419537484856	0.5334780805467036	9705	4
cg21639613	21	45402683	5.171726105025671e-4	3.3340913264358216e-4	0.12086212350227382	4.094048645391856	0.25148602315936813	9699	4
cg21639713	3	147123123	5.9420493373845085e-5	7.422467131669292e-4	0.9361935846790135	3.808951391475187	0.28284664924688246	9689	4
cg21639968	19	59070227	-3.075593258166735e-4	1.6820415224254464e-4	0.06747629875594935	3.4875324734806834	0.1748605925121992	5798	3
cg21639988	17	79849450	1.744570061231647e-5	1.2989178794345374e-4	0.8931578443191971	1.3917939082029331	0.7074594073158774	9671	4
cg21640038	17	65362901	-2.0513110256826445e-4	1.99965935633863e-4	0.3049716121811491	1.1778476155076574	0.7583221232776238	9702	4
cg21640187	6	4282172	-1.1995316489827769e-4	6.084109839535458e-4	0.8437038038437373	0.8456016398326747	0.8385314590918572	9696	4
cg21640333	7	54794693	4.312392453771468e-4	7.480091716567494e-4	0.5642664675365969	1.1342143460671374	0.7688216781167065	9695	4
cg21640432	19	35939561	-4.276653676097977e-4	3.555466947397232e-4	0.22903869825777468	15.362701535736463	0.0015315207167979764	9693	4
cg21640526	17	76348849	-5.863208278433093e-4	7.829171755600084e-4	0.4539219803823553	2.5085631822314847	0.4737455121719384	9615	4
cg21640566	3	52526235	-1.6688478879495154e-5	1.9122193683382546e-4	0.93045465305415	3.3152005328614833	0.3455326108301838	9694	4
cg21640587	11	117668038	-1.1838840676456526e-4	2.0292039078611645e-4	0.5596086326578438	1.303466909461056	0.7283099893331361	9649	4
cg21640603	19	11310131	-4.4264681043441455e-4	4.774445811214162e-4	0.3538659833203552	1.263728696037064	0.7377635374990756	9703	4
cg21640650	3	124102766	6.459514818973008e-4	4.468262638247407e-4	0.14827722033613613	5.774298952763181	0.12312255951338306	9704	4
cg21640654	2	234389140	-9.161125971268681e-4	5.357448889196818e-4	0.08726972612385835	6.399099730726623	0.09372783395876302	9705	4
cg21640749	17	72709731	5.716259999417365e-4	4.871727762499747e-4	0.2406539792499943	1.3158677714454843	0.725368610134518	9705	4
cg21640861	12	58146431	3.579286718444244e-5	1.3853001399741886e-4	0.7961165349918953	7.558166816824803	0.056082583352805616	9706	4
cg21640865	7	209587	1.2978335627221072e-4	0.0010248706690854303	0.8992301750698022	8.953075264554924	0.02992132625083726	9703	4
cg21641008	6	15319176	0.0012008660532199908	6.574615257159693e-4	0.06777210255846561	2.9582877258981792	0.3981012010415601	9674	4
cg21641186	3	126200897	2.683903042468467e-4	6.518713470503344e-4	0.6805426025079355	2.1230334484015723	0.3459307307191635	5809	3
cg21641458	7	27185136	-0.001124247395751656	0.0014423064152607877	0.43569767129916065	1.3192273632783693	0.7245724913716659	9700	4
cg21641465	11	102963048	1.6664415397054028e-4	1.4420737766419905e-4	0.24785017609349405	2.020652095580614	0.5681313687846327	9703	4
cg21641512	4	8455100	-4.2638752010642526e-5	5.762208298178578e-4	0.9410125800580756	1.5262039207925917	0.6762358181535988	9705	4
cg21641552	12	88535903	-3.3257209606535315e-4	1.932027680833526e-4	0.08518497433018216	0.6881146124245596	0.8759958880370123	9706	4
cg21641573	4	1210478	-2.79254536346293e-4	5.548969076146172e-4	0.6147851356984662	3.5072136245863867	0.3198277423569559	9629	4
cg21641817	2	173941481	3.927729329197264e-4	4.144305305770423e-4	0.3432611664126407	7.866845562192198	0.048845275092099454	9663	4
cg21642054	7	101605338	-5.337389510403908e-4	6.526991675312305e-4	0.41350502287070906	0.6381053283756674	0.8876562605847425	9693	4
cg21642076	22	21054903	-3.914130912376479e-4	4.93396857313297e-4	0.42760144615871964	3.737310221357824	0.2912626933525115	9706	4
cg21642103	6	32064656	2.7333177366793774e-4	0.0014420538976241857	0.8496669568762385	4.148969596678472	0.24582091591453278	9686	4
cg21642176	2	17699740	2.6778320604922544e-5	2.3364789724919147e-4	0.9087544732632878	5.918318175426098	0.11565255946661258	9697	4
cg21642224	19	5536211	-5.578146688284219e-4	0.0011950601010177098	0.6406665579450055	2.2799924738212147	0.5163646501641298	9705	4
cg21642245	3	195623347	2.8878473961048667e-4	2.7588915734859967e-4	0.29521863519478125	3.924694482909459	0.2697114230035931	9705	4
cg21642632	2	101729035	1.2140434291033688e-4	3.7359522174269767e-4	0.7452096444630476	1.3517213806115937	0.7168894774137387	9698	4
cg21642649	21	34144118	-8.580021569492514e-4	4.929027006015989e-4	0.08173389189756791	4.425406622581808	0.2190411342797726	9559	4
cg21642716	2	8780563	-9.048466292281548e-4	6.56306192574405e-4	0.16798854714118996	1.5212867551448053	0.6773661446867638	9698	4
cg21642926	8	104154149	-0.0013860543434950415	0.0010625230251264082	0.19206538597094322	5.935934923387886	0.11476907357200421	9509	4
cg21642947	20	62153431	-5.571449500492191e-4	3.8785758230004707e-4	0.1508692563600088	1.1362206856663395	0.7683382357882109	9704	4
cg21642963	15	78858002	-4.446859802571924e-4	2.250891756838321e-4	0.04820019696015809	1.889919241518946	0.5955656138937099	9647	4
cg21642988	15	78558406	-1.4440539968486e-4	8.763329222125395e-4	0.8691142176976833	1.7963644789880022	0.6157263853381214	9704	4
cg21643045	2	228678693	-2.813492015762773e-4	6.270505391334541e-4	0.6536577212137613	1.5329695321314987	0.6746821492456064	9704	4
cg21643086	6	27243037	0.001183298772343149	0.0024587118595539876	0.6303262009534931	0.24587803145618645	0.6199925546973466	1318	2
cg21643095	11	105009375	8.345872425360531e-4	6.441424376585447e-4	0.19509390446210662	0.4410929242134868	0.9316287563369164	9703	4
cg21643122	4	3650777	5.96759956155365e-4	0.0013605028141616112	0.6609282671468781	1.5328459496602365	0.6747105126438847	9697	4
cg21643128	21	45812666	6.719786132545414e-4	5.168198056914992e-4	0.19352613102802851	2.7867802318586823	0.42568075234799946	9703	4
cg21643138	3	196242423	-0.001533	0.002242	0.4941238893347367	0	NA	1086	1
cg21643178	6	30139573	5.91076671088133e-5	5.515286407641308e-4	0.9146536219564917	5.163247256006326	0.1602262989551936	9692	4
cg21643191	7	20685988	-4.487482728924981e-4	6.592658554353981e-4	0.49607477131682026	0.9172167034631646	0.8212711596328011	9699	4
cg21643217	7	4211566	-7.416307749610986e-4	5.42915571658657e-4	0.17193427828198352	2.728952243831621	0.4353295649302538	9704	4
cg21643262	8	144646939	8.628033129289319e-4	5.774014623203033e-4	0.13510070565932453	2.601881103138556	0.45715986063671404	9695	4
cg21643295	12	50022845	-2.677304432788111e-4	9.263453620506189e-4	0.7725676365949652	6.700851453321251	0.03506942093488245	5809	3
cg21643298	1	9683340	0.001178470088479249	5.858569179381227e-4	0.04426926667214169	0.19466163034117473	0.9784464576378767	9704	4
cg21643314	15	37390666	1.806736239424663e-4	5.331687837471101e-4	0.7347094764078252	4.054261556167446	0.2556641602709966	9705	4
cg21643403	8	104383798	6.023301158393021e-4	8.517247648834917e-4	0.4794492296472458	2.530817641868077	0.28212393439060873	5808	3
cg21643503	2	231758220	-2.20779341985741e-5	9.726843470345014e-4	0.9818912163895641	1.9612271559140866	0.5804930263823015	9705	4
cg21643547	1	205240462	1.3582929234343068e-4	4.5795908364700265e-4	0.7667741981665521	5.217376820885511	0.15655443102213154	9706	4
cg21643649	19	7688301	0.0011328130624515694	4.6667437217694284e-4	0.015206787682756994	1.9313628339223858	0.5867740914641717	9702	4
cg21643731	7	133545053	2.838687867399114e-4	4.07709266270306e-4	0.48627042146360144	4.0799095052538705	0.25296362849104687	9702	4
cg21643748	1	2850241	-1.3422287556514966e-4	8.319437622160684e-4	0.8718283951604893	1.0222516783282967	0.7958679218891271	9694	4
cg21643841	6	504055	-0.0010034784481990778	5.091056468212246e-4	0.04871686234758477	1.0234813660773365	0.7955704117724711	9698	4
cg21643860	11	62358814	1.4976213775207107e-4	1.3303017801447238e-4	0.26026048506563676	0.7315866249490968	0.8657504936830943	9704	4
cg21643916	7	616051	-2.176599081364457e-4	2.0589492717898938e-4	0.290447377132814	2.587797897136539	0.4596327499756459	9483	4
cg21643939	3	172467326	0.001157225370284323	6.562213435487802e-4	0.07782158206065097	4.460869837698804	0.21580727798428478	9673	4
cg21644009	6	28494863	6.905568118928224e-4	7.690747895008333e-4	0.3692357044873397	0.4733871245595945	0.9246980130110347	9704	4
cg21644011	17	65027100	1.797419571811394e-4	3.570573166260356e-4	0.6146844418380928	0.6844639041925431	0.8768519687826061	9701	4
cg21644077	3	139012477	5.30777073192821e-5	4.0956488129034545e-4	0.8968865762392743	3.056422693042049	0.38300745291227484	9700	4
cg21644096	1	26798522	1.311434196901703e-4	1.7171531295720777e-4	0.44503064541765525	4.10760382757644	0.25007683695778493	9683	4
cg21644130	3	139655800	3.857388387410416e-4	0.002332433713797672	0.8686445736464667	0.1530268513525176	0.9263404774579801	5809	3
cg21644334	1	110168049	2.95699031886687e-5	1.6509387442057116e-4	0.8578516186092271	5.0165081601574935	0.17059231907041253	9594	4
cg21644387	2	663024	-5.36822726421717e-4	6.836597303018142e-4	0.432325077361469	4.073901126329247	0.2535939237276235	9706	4
cg21644426	2	191273491	2.0429412011342294e-4	3.6751258382915165e-4	0.5782906125758233	1.0149810660586032	0.6020043950037399	5801	3
cg21644468	11	2193293	4.241805765293142e-4	8.638618256231751e-4	0.6234064539519284	3.0705935638080417	0.38086858481561187	9703	4
cg21644489	15	63312170	-8.656421808189222e-4	9.908327801833308e-4	0.3823082708974456	2.963069154172147	0.39735430492927487	9705	4
cg21644628	16	50099438	-2.4114862021082625e-4	4.5543847944510565e-4	0.5964678641953223	3.5036186652706043	0.3202930952444379	9699	4
cg21644669	17	8649170	2.1927342232849967e-4	1.285933072055151e-4	0.08816276298695463	1.9384848627880307	0.5852720487261406	9616	4
cg21644689	2	102362106	3.937431649041068e-4	5.405517716847349e-4	0.4663628146852082	3.319659516766357	0.3449157657480209	9695	4
cg21644703	19	10735482	-4.2178315328259507e-4	6.017285702527262e-4	0.4833326511284008	8.964819980362325	0.029762299276575678	9706	4
cg21644713	11	118972867	-5.063559787197106e-5	1.5692780022881356e-4	0.7469466002443867	2.6583766978622636	0.4473471429362409	9540	4
cg21644778	17	56466866	8.637984290369912e-4	9.991575356513415e-4	0.3872985854342868	5.49645313890383	0.13885091292090052	9603	4
cg21644826	16	20775352	-4.882560845951032e-5	1.6577080055669587e-4	0.7683477137107171	2.65856935163504	0.4473139746043344	9703	4
cg21644856	17	80693292	4.1573580071582554e-5	4.818721914291839e-4	0.9312477178434835	14.529502371368629	0.002266238732454784	9705	4
cg21644914	2	217606111	5.691484491527467e-4	7.456030747930922e-4	0.44526081418203695	3.3463844231169726	0.3412387979824123	9699	4
cg21645070	12	123874298	2.3616027677009548e-5	1.6091943402363982e-4	0.8833239522008981	4.426942701707702	0.21890013843413555	9705	4
cg21645075	1	246518620	9.946242008959452e-4	4.3171201965007725e-4	0.02122788330161795	6.471561485331243	0.09079082105349269	9662	4
cg21645089	6	39072458	2.4139647322642165e-4	6.401667878550791e-4	0.7061113899310736	0.9051876431469967	0.8241757342201623	9703	4
cg21645113	2	207275161	5.644058629631712e-4	4.628729167405404e-4	0.22270992637214942	4.490776082616776	0.2131145168474795	9594	4
cg21645164	12	133464327	1.5413167139282936e-4	1.95089822161104e-4	0.4294957026542031	0.45059112404331725	0.7982802425659515	5803	3
cg21645268	8	11663584	5.732842550987023e-5	5.530502489263871e-4	0.9174402662628643	8.9324096206057515	0.030203167138323165	9702	4
cg21645290	7	99161986	-6.61214156991947e-4	7.601850891080303e-4	0.3844059967223027	1.972509774282257	0.5781319643150831	9577	4
cg21645437	11	30947328	-4.5733954234104725e-4	6.219654040777244e-4	0.46214860376662753	3.9170724970627573	0.2705591602252891	9701	4
cg21645554	11	111169473	-9.121816468775093e-4	8.080741620358297e-4	0.2589678364787741	0.5113260695101756	0.9163961702151356	9702	4
cg21645572	8	120931649	8.134619705591105e-4	0.0012509249224144634	0.5155059464270784	0.8661529999315507	0.6485108788472688	5626	3
cg21645630	12	120533287	6.412247409820195e-4	5.287909175113653e-4	0.22527347602226966	0.40478117331294267	0.9392530549754257	9705	4
cg21645752	6	29598695	4.225307965700868e-5	5.930629562447936e-4	0.9432023524453512	16.05789425522818	0.001103409068901765	9696	4
cg21645826	19	19313533	2.2346485195862532e-4	5.556537427451158e-4	0.6875621158342392	1.1271514092313344	0.7705239964589509	9705	4
cg21645848	7	43945628	1.1108681731346856e-4	3.3093513949509e-4	0.7371155855585849	1.612781987031316	0.6564950752682716	9704	4
cg21645864	2	170219019	-9.120800333404132e-5	2.9027805972045275e-4	0.7533622435715012	0.23889293639600687	0.8874115112848777	5808	3
cg21645936	4	54958226	-7.087000191563001e-6	1.7319737017018437e-4	0.9673607603004521	2.3231456877251087	0.5081013152196636	9705	4
cg21645973	1	17914070	-7.81987377445857e-5	4.666226582674059e-4	0.8669101442446763	3.9139071299302355	0.270911928412089	9693	4
cg21646025	1	226681615	0.0015006016376508152	5.951769159262473e-4	0.011693212708214815	2.0194831740968815	0.5683727626599051	9706	4
cg21646032	3	25623905	9.815221878034088e-4	0.0011068294752673137	0.3751934916618155	5.636855648766938	0.13067845522684546	9705	4
cg21646082	1	26603970	-6.25698003660655e-4	8.052475366663178e-4	0.43714362775401533	3.2524774509446654	0.35431185470917165	9705	4
cg21646084	2	16802843	4.648599498795333e-4	0.00037381734875701576	0.2136658330176509	1.8411550156874559	0.6060203539917877	9706	4
cg21646186	1	110052458	1.9661901171348355e-4	1.5417557812944427e-4	0.20220560917436411	4.050792732501048	0.1319415356502697	5807	3
cg21646199	1	116381654	-1.8247238014448234e-4	4.037166108710578e-4	0.6512824156275814	4.623165587225826	0.2015638043908122	9702	4
cg21646326	4	77227811	-1.9518371077740477e-4	2.6090797834796883e-4	0.45440342008852597	1.4263299608353557	0.6993746141762902	9704	4
cg21646392	3	23710303	8.781749999087412e-5	5.311641666096639e-4	0.8686840569933031	1.4441906484563989	0.6952096670365304	9704	4
cg21646471	2	242523971	-1.2679982325528133e-4	6.270583649488357e-4	0.8397496244637792	2.8042999534433664	0.4227925572399786	9705	4
cg21646520	7	139614808	4.6595110336039206e-4	4.196050943637715e-4	0.26680451968192476	1.8406892437057456	0.6061207808724987	9705	4
cg21646557	1	110036808	-9.161927187378838e-5	1.7152380704130914e-4	0.5932384432647221	1.1046200637897812	0.7759589005189634	9706	4
cg21646598	21	28339907	4.150521230940676e-5	3.9122252161327947e-4	0.9155101036018587	0.4027332902357012	0.9396772840404349	9682	4
cg21646955	6	35108921	7.528955348812437e-4	6.179085755666132e-4	0.22305004496595593	0.6046797560088484	0.89536021941852	9654	4
cg21647035	1	16473479	-2.9574172642385995e-4	5.295202256831715e-4	0.5764969705295757	0.6176659064023577	0.8923765256736178	9693	4
cg21647114	7	101667129	3.218327297921949e-4	4.0551649786023483e-4	0.4274070258520335	1.8490675438874886	0.6043159376561321	9706	4
cg21647170	7	56119546	-5.226411664958486e-4	2.3764549506870533e-4	0.0278603567374739	0.471231928808446	0.9251646178818783	9703	4
cg21647182	2	1657483	-5.259190124577248e-4	5.363367744844558e-4	0.32680183437549587	4.662548163194819	0.19824159546191852	9703	4
cg21647189	4	16085814	3.5348160859152835e-5	2.661524213889808e-4	0.8943422852784664	0.14316453652909933	0.9861962917817251	9667	4
cg21647220	1	156675879	2.3029446166054898e-4	1.4626221974391981e-4	0.11536464177662648	1.7345963099781594	0.6292698324064541	9706	4
cg21647227	1	119527111	-2.1493290017866136e-4	4.1859474340391107e-4	0.6076275072224231	2.8481776496240316	0.4156303017750683	9697	4
cg21647257	19	36523945	3.610205524234035e-5	4.1295174913077905e-4	0.9303341822665502	8.299410218040316	0.040212593470359534	9706	4
cg21647375	19	5978140	-2.1891448414483738e-4	1.7892856301565744e-4	0.22115063532702	4.266783685415512	0.1184348992592124	5742	3
cg21647460	1	1265243	5.8426237093504964e-5	3.360722085903471e-4	0.8619831527683406	11.199345671947256	0.0036990737223897992	5808	3
cg21647473	3	136581035	1.4102472854636913e-4	1.2841847361574318e-4	0.27213225781447536	3.0252470770018	0.3877489299677744	9666	4
cg21647532	2	85641985	-2.983695831596346e-4	4.5239474825546074e-4	0.5095531115727174	3.379480990667225	0.3367326845393226	9704	4
cg21647560	1	214280621	-0.0024976970514799415	0.001078542889733115	0.02056881506551061	3.5108631883613746	0.3193559324058572	9692	4
cg21647626	19	58051563	-4.1483882643016675e-5	6.833880098279818e-4	0.9515955323349106	3.2236240186336858	0.35841499787837516	9674	4
cg21647780	1	28696073	1.6806610749141285e-4	1.431989102704705e-4	0.2405332683115927	2.2664452344503374	0.5189795691118366	9649	4
cg21647833	17	57184330	9.292497398459073e-5	1.8161930307391516e-4	0.608898075991777	6.061352984816521	0.10866312470789588	9703	4
cg21647932	7	89940066	0.001005942906116588	5.956699230991307e-4	0.09126563597798039	4.329889596785818	0.22797495709180352	9700	4
cg21647975	2	175260612	3.220980438289259e-4	2.1472229639699683e-4	0.13359679131405897	6.892517855499889	0.07540365245670798	9701	4
cg21648009	17	77175465	4.1948202327172735e-5	6.64876347022528e-4	0.9496934556634044	0.3898618168897106	0.9423287514730969	9702	4
cg21648012	12	58141969	-2.4184069265186577e-4	5.60773470625602e-4	0.6662773533572481	6.258577390439205	0.09968564170567422	9704	4
cg21648040	1	45477811	-1.9748417801559708e-4	1.6687763413419473e-4	0.23664784254740612	9.789186776930736	0.020445805336086857	9705	4
cg21648069	12	1157718	0.001531	0.002559	0.5496527334201284	0	NA	1088	1
cg21648121	2	795273	-6.701204164383818e-4	6.694790303173334e-4	0.31684709582080695	0.6092584818857233	0.8943096231288507	9706	4
cg21648202	19	14171331	-0.001014655734187653	0.0012774062092856604	0.42701534466492247	0.20080260654525464	0.9774596257211587	9698	4
cg21648245	4	109541405	0.0012969375208108876	9.65280790045995e-4	0.17908237785323744	1.0711088847157697	0.7840526889782813	9686	4
cg21648260	17	54707430	-8.766332209569096e-4	9.2149055692204e-4	0.3414415032842153	3.5573188187768396	0.3134037993148414	9704	4
cg21648324	11	12692986	4.7982999396035145e-4	0.0010408889711847923	0.6448122676389106	0.20765140598019924	0.9763447490837207	9698	4
cg21648376	1	116311395	0.002992	0.002507	0.23268992761070728	0	NA	1074	1
cg21648391	2	220563631	-6.819142166127886e-4	0.002176182451132552	0.7540121677982226	2.131430615834452	0.5455803526313178	9703	4
cg21648401	1	220102361	-4.61921827107242e-4	0.0010595189871737448	0.6628562126303335	1.7962230323849373	0.6157571910348014	9705	4
cg21648425	2	87019192	-8.867866193558909e-4	0.00060843660839933695	0.14498282589821523	2.827481766511824	0.41899588732345017	9697	4
cg21648457	1	156167267	6.180478868208178e-4	3.966846855790145e-4	0.11922539207001213	1.0848017292501044	0.7807442156008118	9706	4
cg21648598	8	74895229	9.007064865260124e-4	5.824953948039837e-4	0.12203467754928679	0.044182150176859926	0.9781511457922646	5808	3
cg21648823	2	242668197	-4.066654932243372e-4	4.466211130490025e-4	0.3625388530416222	2.6329318613745363	0.4517453942925935	9676	4
cg21648954	8	95003813	1.417541341903635e-4	1.4246163876530967e-4	0.3197198651689708	0.39426433068752903	0.9414247848050843	9688	4
cg21649005	17	3911039	-3.9966946278645414e-4	5.755680884275091e-4	0.48743685952193494	2.5664255007033296	0.46340601547661475	9706	4
cg21649013	12	132381683	-5.228885536569214e-4	3.843679483565625e-4	0.17370798920362104	3.677787033643842	0.29842514883651466	9705	4
cg21649051	1	85514340	3.486266029790048e-4	2.1849502059103544e-4	0.11058227056233196	0.8742813588515882	0.8316294500754887	9706	4
cg21649089	17	14198392	0.0017270425777811081	0.003349909027574793	0.6061693695870156	4.463700005100394	0.21555110814380696	9691	4
cg21649092	6	168797508	-1.5682263191729514e-4	5.583436402467718e-4	0.7788092133207207	0.370021466646839	0.831095363388925	5808	3
cg21649118	2	75277363	-1.152845128330463e-4	4.7999503502947134e-4	0.8101918395579233	1.3472660887249526	0.71794103419957	9704	4
cg21649205	7	158122468	-7.961590742396323e-4	6.64979985500637e-4	0.23120222012456035	1.8075587574026366	0.6132914484590001	9701	4
cg21649325	7	138820966	-1.0275047669758424e-4	3.8590123817330905e-4	0.7900381526059179	3.7125591011795986	0.29422210959818507	9706	4
cg21649349	13	113357003	1.2711129399148644e-4	5.787301107805194e-4	0.826152865563072	0.6962467149645789	0.7060117790069237	5809	3
cg21649361	2	240090040	-7.415446550949706e-4	8.414245330747597e-4	0.378157257677854	4.941489400296201	0.176132058200625	9651	4
cg21649520	8	82359799	9.521762959713552e-4	0.0011822697900772201	0.4206005013949213	3.707519957188999	0.2948279124305983	9696	4
cg21649569	21	40752157	2.788604679287028e-4	3.66041866382347e-4	0.44616344131637187	4.426711170774118	0.2189213851644515	9705	4
cg21649580	22	50682691	-2.427071501962524e-4	5.805023377904912e-4	0.6758751097983589	0.6648382847505189	0.8814414878478243	9704	4
cg21649604	22	39714288	-5.736152596136331e-4	5.180546090190901e-4	0.26818644458463026	7.301490089067156	0.06288450445420349	9701	4
cg21649629	8	66933425	3.6238025586392324e-4	6.932688424526333e-4	0.6011743723076155	3.4903249415002784	0.3220191130815294	9653	4
cg21649660	6	10995125	1.0944920186157595e-4	3.446949596943925e-4	0.7508454164493891	0.36704834202239556	0.8323317571945296	5806	3
cg21649668	12	47788705	-0.001947933186664303	0.0012668597292310683	0.12414458058638035	0.338110326023496	0.8444623190163544	5694	3
cg21649713	2	18300908	5.779301366433723e-4	0.0010269646365766041	0.5736012938511765	0.3944510421534281	0.9413863793846052	9703	4
cg21649828	8	1041202	7.257430585028538e-4	5.159872620384245e-4	0.15957169374993035	1.0944642409562633	0.5785489500378015	5807	3
cg21649919	6	792512	6.703243007644973e-4	5.445812561984715e-4	0.21836079478420586	0.16149385213157919	0.9224271041642979	5806	3
cg21650077	11	112831853	1.0812202941540381e-4	3.762156135299874e-4	0.7738108188849208	0.38523513543191734	0.8247973429633954	5809	3
cg21650086	11	8245962	1.8926497032657297e-4	4.698200060249716e-4	0.6870617376163337	1.9445659336790455	0.5839915924966974	9701	4
cg21650193	13	112998074	-4.808717537423607e-4	8.873996047977133e-4	0.5878952317378103	3.1383044689518846	0.3707889768998593	9699	4
cg21650243	2	239330171	5.948405811818226e-4	7.837730301051699e-4	0.44788548982703175	6.533189860018804	0.08836272779901637	9705	4
cg21650295	4	870161	-2.4290017509996314e-5	4.121050534476332e-4	0.95299884339200025	4.478546345582365	0.2142119056816619	9702	4
cg21650422	2	149402622	7.05608918887786e-6	1.305429290272119e-4	0.9568938397928687	2.8111578102769776	0.4216664350424551	9672	4
cg21650436	12	49162444	-2.0618845411429827e-4	4.7243033133253446e-4	0.6625160481707002	1.8644506367364981	0.6010111694797902	9705	4
cg21650510	19	43912492	-1.8744731323312632e-4	2.266672338807087e-4	0.4082532883003602	2.6016610168563754	0.45719842357985463	9676	4
cg21650694	21	37692700	1.6488180727025723e-4	9.689815712206493e-5	0.08883056509709791	0.7539823813804245	0.8604391346490657	9670	4
cg21650737	8	674525	0.0016501735027384225	0.0038748145223844606	0.6702014022898077	1.9193543976242953	0.5893125251843689	9690	4
cg21650861	3	127299468	-9.874749062921196e-4	4.1910539276206454e-4	0.018465491024134285	2.716573542747742	0.43741813809585656	9705	4
cg21650862	2	62899546	1.7500192137944807e-4	6.251836148432637e-4	0.7795382396334241	2.155162071191037	0.5408339532566541	9702	4
cg21650866	8	142297256	0.001858967543905848	9.510220079911153e-4	0.05061789093622274	3.428261531649786	0.3301862399096251	9702	4
cg21650900	2	235405122	-1.761870850470809e-4	1.8349349230262929e-4	0.33696379820224037	1.790594372256931	0.6169838417467777	9672	4
cg21650962	6	50794057	-1.1774342444691842e-4	7.642873914937703e-4	0.8775652032981844	1.1836167978668928	0.7569363024502085	9704	4
cg21650975	2	151788471	-0.0012016026029559976	0.001036767477603805	0.24646047192193382	2.559301376300128	0.46466925464787007	9695	4
cg21651000	8	71129472	4.355391078619368e-4	3.0233260345891705e-4	0.14969888045010582	1.7102420242692435	0.6346591649287913	9700	4
cg21651081	8	21588546	3.4265750940503334e-5	5.516109872015127e-4	0.9504677372093099	2.865277070517506	0.4128665716303451	9706	4
cg21651436	11	65381610	1.626695235115929e-4	1.3587678204778607e-4	0.23123480442116573	3.2427600550353586	0.35568916297876163	9696	4
cg21651795	3	65979670	-4.105992116652721e-4	5.249475563494889e-4	0.4341135740159151	4.543572111772314	0.20843652719228045	9703	4
cg21651857	19	18279810	-2.3713422921397238e-4	4.514583331904666e-4	0.5994005737628516	1.642783045563772	0.43981921003892954	5808	3
cg21652012	5	170211009	4.427637306677654e-4	3.871663651140674e-4	0.2527892664193607	0.7067906020042444	0.87160558053697	9705	4
cg21652107	4	48782392	-8.020138700287319e-5	1.7313309098731698e-4	0.643195601692647	3.641103010599888	0.3029173433482747	9701	4
cg21652122	22	28837586	-3.8650902702986933e-4	8.329148433156538e-4	0.642616315263977	0.5227747864421519	0.9138601463170002	9642	4
cg21652192	6	29571483	-2.731155645108895e-4	5.80175647314923e-4	0.6378218855894442	3.0828976008658477	0.21407073088119996	5805	3
cg21652260	17	48245077	-6.618365856972867e-4	4.967761707949943e-4	0.18277373195151936	0.2435145317473853	0.9702764589134509	9703	4
cg21652323	6	42055105	0.0010949667747026585	0.0013142311365885986	0.4047536570424507	0.07417360653128005	0.7853542070779302	1332	2
cg21652344	17	17740365	-2.5417390110317145e-6	1.4752436766737797e-4	0.9862537015705739	3.652232667653408	0.3015481136745088	9639	4
cg21652474	6	31774694	1.564473457999441e-4	1.416556223255574e-4	0.2694108561554861	0.4748184267571988	0.9243878232400436	9671	4
cg21652505	19	40023540	2.585028808267605e-4	1.361232038559918e-4	0.05755972711639471	0.5372368028331804	0.9106377130274993	9695	4
cg21652531	7	96636192	8.458600903520084e-5	3.2254236311016996e-4	0.7931304419404817	2.034197988098451	0.5653392097595812	9678	4
cg21652803	8	58256341	3.1858654674597753e-4	7.32514495030018e-4	0.6636191665063407	4.023390147814601	0.25894946828956955	9706	4
cg21652832	17	16395644	2.178320177351343e-4	2.5447391150357944e-4	0.3919926725527902	0.27284041422461985	0.9650528201771776	9701	4
cg21652958	6	169653961	1.443168146778702e-4	6.050222436270893e-4	0.8114689491617034	5.607835459097026	0.13232925571590198	9692	4
cg21653132	17	35078659	-4.442437462430758e-5	1.3874027754924803e-4	0.7488181559915874	0.44761679039807445	0.9302394820567838	9685	4
cg21653149	17	4108148	-7.725139019021933e-4	7.306498184043981e-4	0.2903760364912452	0.33614157707208336	0.95309388450474	9700	4
cg21653184	19	58609361	-5.1963631223946224e-5	3.619325996615617e-4	0.8858379198680171	2.41892174398107	0.49012206569486894	9675	4
cg21653365	3	32941756	2.852897098584507e-4	4.8242237673648916e-4	0.5542731075413689	1.5531548133178592	0.6700576621863575	9701	4
cg21653462	6	42021921	-0.00122394153594232	5.738038442621874e-4	0.03292216207932698	2.6577053120912772	0.2647808818319262	5806	3
cg21653464	2	27533494	1.947666910450686e-4	4.900007861019549e-4	0.6910117587399673	0.8910935001193105	0.8275766034607965	9703	4
cg21653474	6	98261988	5.133124724841559e-4	6.198775875072084e-4	0.40762132194191264	7.1736700905519895	0.06656356632638194	9704	4
cg21653489	7	40477806	-5.673991130621603e-4	4.4252156348635813e-4	0.19977410950681065	2.5265304531865884	0.4705155109602091	9702	4
cg21653558	5	107007011	-2.990419960707951e-4	2.1553067128185803e-4	0.1652989797975576	0.6928245672088228	0.874890371828399	9704	4
cg21653581	3	167452757	-1.6396927292531654e-4	1.3179109938405326e-4	0.21344051819867935	1.9653037562264002	0.5796391794668246	9696	4
cg21653641	19	49222892	-0.0019960331355780713	0.0011060682576749029	0.07113413274015572	1.3750495152627926	0.711393542968015	9698	4
cg21653826	8	16884197	2.7436389015792124e-4	2.5687800971906614e-4	0.28548859594863457	3.109298252595642	0.3750785985166586	9699	4
cg21654314	17	78965791	-1.9829153586162256e-4	2.6408997159241623e-4	0.4527438899768779	0.7748010287745328	0.8554843077916133	9694	4
cg21654383	2	85641076	6.492775904817113e-7	3.781246049478406e-4	0.9986299534498145	0.6994706081312178	0.8733284603244411	9694	4
cg21654404	12	118814431	-1.2089803713897693e-4	4.3779439450120517e-4	0.7824309024439291	2.0995326823394946	0.5520073106714095	9702	4
cg21654974	17	5389607	-4.93174581735557e-4	2.235075837466507e-4	0.02734741493835551	9.45823767314557	0.02377981698270988	9622	4
cg21655083	11	1086413	-1.7213098639045122e-4	1.2488289193686198e-4	0.1680985831279484	8.49401843640415	0.03683248479641473	9677	4
cg21655201	11	117253447	4.505776710803513e-4	4.137129486450989e-4	0.27610670049012037	3.2515843998618714	0.35443823930931384	9705	4
cg21655267	2	129083470	-4.4348972796625876e-4	4.524471522542626e-4	0.3269862817620825	1.7867210302633998	0.6178288431195427	9705	4
cg21655280	3	13521164	2.683693593649411e-4	2.2316926380296133e-4	0.2291554315324273	4.387943164588763	0.22250594311996363	9671	4
cg21655307	3	141030761	-1.5620417429579046e-4	3.767271009812965e-4	0.6784092529429127	1.8565701786603233	0.6027026724964312	9687	4
cg21655444	18	74770402	-7.427561343228078e-5	2.1957267230822712e-4	0.7351571018543228	2.158041756762335	0.540260048309381	9701	4
cg21655693	19	46365818	6.861371015102002e-5	1.6280871252119083e-4	0.673435580872886	0.661812268198029	0.8821471636201296	9706	4
cg21655710	1	54856511	4.381334677891185e-4	3.740584635099461e-4	0.24147951178406094	2.217747568704659	0.5284611188479859	9703	4
cg21655830	21	44899410	1.3655364421830853e-4	5.157530794121766e-4	0.791190082402518	1.291093272167832	0.731249146057865	9698	4
cg21655844	13	24153519	4.405336835081293e-4	1.7071909862608403e-4	0.009866898998751579	0.6146087743749291	0.7354267123660168	5801	3
cg21655915	3	65535247	-5.971077191709393e-4	5.162322601974234e-4	0.2474093084554835	0.8134717962345989	0.8462421180968546	9692	4
cg21655923	2	74647813	5.420984105664805e-4	7.010552063024942e-4	0.4393681336666254	2.6643998072514203	0.4463111141183651	9704	4
cg21655931	20	34699744	5.037476406157241e-4	4.985186159850748e-4	0.31226100653409977	0.8095825745729386	0.847173661736295	9703	4
cg21655969	15	90792609	4.855422210759323e-4	6.32061630659072e-4	0.44237544421797576	0.4244771969398135	0.9351409323928898	9697	4
cg21656039	7	134331379	-3.8717990552984965e-4	1.9004576113440535e-4	0.04162015839221331	1.445623071030016	0.6948761303556172	9696	4
cg21656205	20	43439688	-0.00441422357354892	0.0024462319309464567	0.07115308375047524	1.835874010303786	0.6071596374847128	9651	4
cg21656293	18	3261709	-5.66944900744696e-5	1.418303605240697e-4	0.6893520691243644	1.2994525788773719	0.7292630709542268	9706	4
cg21656520	2	210867290	3.82502180649577e-4	2.508337230572567e-4	0.1272782375652907	2.862487266652761	0.4133164314503086	9683	4
cg21656522	17	42350539	2.7419728592133354e-4	4.319682333458613e-4	0.5255832483945335	0.17786944163343946	0.9810802853941081	9706	4
cg21656578	6	31632885	-9.77610645587534e-5	3.141750257121435e-4	0.7556732711324278	1.7832899876792798	0.6185779553885535	9629	4
cg21656600	12	111181027	9.60157512047544e-5	1.8120266925868148e-4	0.5961948244352397	0.7885070627902766	0.8522139714072767	9694	4
cg21656672	7	2272667	2.0748411554930365e-4	2.0391570489157863e-4	0.3089158985004741	1.7458771644758857	0.626782874997865	9668	4
cg21656685	18	2947843	-1.7791525585511488e-4	6.314352976470154e-4	0.7781250589001445	1.568123339102093	0.6666390395579025	9705	4
cg21656726	20	37434262	-3.6547607698013534e-5	2.4187655930623406e-4	0.8798966381709981	0.6999250057119242	0.8732215883382568	9567	4
cg21656736	18	77516143	4.8605857497604067e-4	4.7409623973640626e-4	0.3052537933220584	1.7423344598901411	0.6275632505010055	9656	4
cg21656748	4	77135347	-3.577674060194802e-5	1.164054902775185e-4	0.7585801646408659	1.5048400273063918	0.6811537059327242	9646	4
cg21656751	7	43153201	9.793743517983567e-5	4.1985466456216994e-4	0.815555566784147	0.7026186349207055	0.872587847485435	9690	4
cg21656801	7	96625955	-2.6967766739180256e-05	2.635163570968856e-4	0.9184883042737869	1.0822082491104494	0.7813707259934577	9703	4
cg21656824	11	76494942	1.6925293991787102e-4	1.9863702429281314e-4	0.3941744294957347	8.168478907075043	0.0426551058711812	9691	4
cg21656863	17	39306381	-2.727804727060007e-4	5.309462610366912e-4	0.6074177931816472	2.865698810675796	0.4127986009659709	9686	4
cg21656925	8	24049786	6.3750496278169565e-05	5.894865753072043e-4	0.913880039366307	0.9648918440189875	0.8097462146958453	9703	4
cg21656937	12	54086662	1.8207263001550813e-4	0.001229907743700201	0.8823130693453322	2.1198758426879354	0.5479022224471841	9698	4
cg21656945	6	33424670	3.346573709716164e-4	5.466991262823925e-4	0.540443963529421	3.569913156262217	0.3118071787428609	9694	4
cg21657043	6	44035552	1.6187802516078333e-4	5.788852201484864e-4	0.779755621084316	0.9319919573624078	0.8177013472086943	9694	4
cg21657059	4	154711470	8.820813129647233e-4	0.001235860873193065	0.475388981413498	0.34017420401603216	0.8435913348970139	5799	3
cg21657087	3	147139485	2.003802689381053e-4	5.499216611328742e-4	0.7155745205955857	3.453901094671784	0.32679039510703456	9701	4
cg21657334	8	90849014	0.0021165413150523696	0.002090305101714318	0.3112744932865799	0.2148326867576242	0.6430056772110765	1328	2
cg21657450	2	46769311	-1.1048336285407786e-4	1.9839592751016562e-4	0.577607220331943	1.241827061051194	0.7429909130663029	9705	4
cg21657490	7	150815391	-8.233894731990035e-5	2.168598024513272e-4	0.7041774306444062	2.0333967114449694	0.565504106818455	9679	4
cg21657521	19	7744447	-4.1029900059982085e-4	4.48900078447933e-4	0.360711778571894	3.5362828944156246	0.3160867504469379	9628	4
cg21657577	19	52956622	0.001054413484940721	8.406202530388891e-4	0.20972282617670002	9.568926410319236	0.02260929223101388	9704	4
cg21657704	17	80851007	-0.0016354240027132416	6.048555755885922e-4	0.006854625064650504	3.4835426559149356	0.32290286426348463	9703	4
cg21657705	17	61574500	-3.8179908105448544e-4	2.998010025766978e-4	0.20283771034835169	1.554440147463891	0.6697637480490071	9698	4
cg21657780	14	105293878	1.059092838056448e-4	2.209619056943659e-4	0.6317180035951355	0.48584717558226986	0.9219895405891745	9698	4
cg21657816	16	19079446	-5.56273260725328e-5	1.6235790556859124e-4	0.731883146935813	0.8963058907450858	0.8263191900246746	9704	4
cg21657824	11	120381927	-2.126184789108075e-4	1.5899272434502902e-4	0.18112984386183278	8.164321475229674	0.04273498610387408	9583	4
cg21657876	11	72354022	-4.0489463272783584e-5	1.6428001744876267e-4	0.8053214054397357	2.727359853108716	0.435597779738225	9703	4
cg21657896	17	80861599	4.040140508120753e-5	2.550274262106128e-4	0.8741259779572589	3.0776061905811667	0.3798139125503802	9530	4
cg21657955	7	19812578	-3.8879526401517343e-4	4.770884623730343e-4	0.41511050393182003	7.321294932738551	0.062332383692005854	9699	4
cg21658153	19	16178570	2.8006725284248425e-4	3.506781255723634e-4	0.4244964169516982	0.5114673552090995	0.9163649569752337	9704	4
cg21658225	3	134518358	5.502206697377729e-4	5.808764627080182e-4	0.34352417181591094	2.4506451595569887	0.4842766727225187	9706	4
cg21658235	8	22456391	-1.7768836974353642e-4	3.2440931301760836e-4	0.5838780363612582	2.6046080334816195	0.4566822717383352	9644	4
cg21658267	12	131402929	-3.5230118220988765e-4	4.609402255613549e-4	0.44468258127775623	1.2169279940910045	0.748947208379583	9694	4
cg21658277	22	39745603	-1.6102745146867522e-4	2.4790407463109386e-4	0.515979395104845	0.8989824784358144	0.825673353481476	9705	4
cg21658291	19	49977318	2.0940366564187077e-4	1.8103913749882726e-4	0.24740466784831536	6.128755521329354	0.10551128491262945	9678	4
cg21658333	8	33342717	2.335550266445313e-5	1.7015009852918634e-4	0.8908220341128745	2.53675312473141	0.4686855720284986	9704	4
cg21658347	6	9865260	-2.7475837289488235e-4	6.480703129626414e-4	0.6715921910135756	4.0299814370332605	0.25824482279047306	9701	4
cg21658372	19	49176968	-6.71436183318201e-4	6.580313532136066e-4	0.3075524892411348	5.601115227636454	0.13271434864624243	9704	4
cg21658405	8	38126943	3.312992672627203e-4	1.6558944234891786e-4	0.045421818706807365	3.305583450516088	0.3468662881072811	9698	4
cg21658616	19	5214593	1.0034080262055028e-4	1.2869271566936654e-4	0.43557163183391123	4.559226090098279	0.20706790346671972	9586	4
cg21658670	19	41930894	3.556727593534462e-4	3.9476678750132447e-4	0.36760463859233034	1.8759294858512856	0.5985528152485289	9705	4
cg21658814	6	125933555	5.376495190447475e-4	5.84810868681328e-4	0.35790927223909047	4.558202204239308	0.20715716628491643	9701	4
cg21658839	3	168269695	-1.3849984842528406e-4	6.189901739597508e-4	0.822950835793818	4.155276630338023	0.24517786060221627	9691	4
cg21658946	16	69364455	-7.333780059803647e-5	1.4420395841279192e-4	0.6110536933912735	5.194453187899176	0.1580996617846965	9704	4
cg21658968	11	92754025	9.021045502791115e-4	0.0017391628660246284	0.6039696522326862	9.024872938630422	0.028962008626340217	9705	4
cg21659014	4	183245254	9.309038740474446e-4	4.294152304529028e-4	0.03017079829844635	1.1410414746912032	0.7671768702085066	9705	4
cg21659346	11	72280409	5.026914295872275e-4	4.705364902748512e-4	0.2853686322146383	4.6665014402643195	0.19791093492348175	9700	4
cg21659397	7	155080028	-4.2483846113634637e-4	2.3008198203991538e-4	0.06482463222297472	2.5115629044296344	0.4732050315161876	9598	4
cg21659431	15	98837004	6.077206060984807e-4	0.0014931509265366045	0.6840039650489815	5.176057666497308	0.1593500481201744	9681	4
cg21659575	8	120844832	-5.724042226950233e-4	4.2097034510205555e-4	0.1739167230134354	4.122719161012146	0.24851395655684372	9680	4
cg21659714	17	79785991	-2.3855325410999438e-4	5.244643765775787e-4	0.6492162886012576	4.881695490092296	0.18066780028646415	9703	4
cg21659774	18	21083441	-1.2236905481525366e-5	1.7980014761523363e-4	0.9457391671538264	5.622182035942384	0.13151069577743996	9692	4
cg21659910	11	1940856	-7.938604312981481e-4	5.273474352137569e-4	0.13222536077905672	4.558048965195351	0.20717052880122788	9701	4
cg21659949	22	22020025	7.196363582243275e-4	0.0010636819495546976	0.4986901186631333	6.750856524084359	0.08027735420206951	9703	4
cg21660130	1	16370243	-9.846550327800032e-4	4.302319251403675e-4	0.022099056030503557	2.761196817927105	0.42992750904473087	9693	4
cg21660392	17	66950545	-2.6187761162537967e-4	4.965913380799683e-4	0.5979503214653336	5.609293419997465	0.13224584967393854	9703	4
cg21660424	14	24658101	2.661520727653714e-4	1.5558940873687275e-4	0.08715399333912238	0.6046861988162487	0.895358742203054	9702	4
cg21660531	2	207024562	-1.310019240430065e-4	1.1368076693734171e-4	0.24917044119922727	4.2257452968115565	0.23809689998128858	9665	4
cg21660604	6	30688588	1.0657271161333756e-4	1.9127588196439494e-4	0.5774129688554279	1.2858836820800916	0.7324878343374106	9702	4
cg21660623	11	67373625	-0.0010385237775976156	4.685487209906981e-4	0.02665938955406639	2.0755527845665735	0.5568744126689236	9693	4
cg21660687	12	57853396	5.1561175113164105e-5	1.335251668755412e-4	0.6993831858890189	0.7088086397320477	0.8711301383612573	9705	4
cg21660826	7	157607787	7.60809984155289e-4	5.672459146740495e-4	0.1798442177102143	1.411903073877574	0.702746971873319	9698	4
cg21660861	7	16700959	-0.001051443531917467	5.898393805954776e-4	0.07465258540525849	0.74118321204191	0.8634771040198941	9702	4
cg21660921	12	50419384	-4.661204742227538e-5	1.2933332621131038e-4	0.7185461959461603	3.49804402123563	0.32101589331192215	9705	4
cg21660960	2	190445910	1.8194526456327684e-4	2.4486614504912136e-4	0.4574576511226855	0.8102777435440014	0.8470071863143077	9644	4
cg21660964	3	50365740	1.119520315383443e-6	2.2678397559993012e-4	0.9960612545711816	3.1826342445039484	0.2036571935818161	5809	3
cg21661020	22	19466909	-8.025478025002203e-6	2.3314785925161122e-4	0.9725404269346105	3.2217069779695997	0.3586890644638295	9705	4
cg21661022	7	98258709	2.8120333156379237e-4	0.0020286100692005335	0.8897514495549098	2.145839246548652	0.5426949774928007	9706	4
cg21661027	18	74961342	-3.762916403267965e-4	2.3170749972872134e-4	0.10437704210633912	1.504063964516761	0.6813326875762006	9704	4
cg21661031	3	159304352	-3.2412862561919623e-4	9.507286063295253e-4	0.733158875422126	0.30824311492489864	0.9584707910358403	9703	4
cg21661111	3	58201594	6.83352214952405e-4	7.777436321023925e-4	0.3795996036578249	7.664370304162053	0.021662228610853956	5808	3
cg21661138	19	48282008	-1.5759748928642186e-4	1.6155281060989187e-4	0.32930394646297023	1.3375708647946973	0.7202314216639599	9582	4
cg21661347	19	8674237	-3.9493008318838157e-4	2.612697236399311e-4	0.1306407482968907	5.7600084166724095	0.12388836489540418	9705	4
cg21661379	2	228324983	-1.402712345350674e-4	1.752071557770585e-4	0.4233619761695896	2.686029940174778	0.442606582558526	9705	4
cg21661392	19	19735040	-4.924591200363628e-5	3.5216701447124974e-4	0.8887889285947134	4.901616052273454	0.179144691119026	9703	4
cg21661549	18	78005243	-0.0011601574146067027	2.8190387538087403e-4	3.8644787783082404e-5	5.295645989223718	0.15138516589033651	9700	4
cg21661768	2	106512578	1.0057881641893196e-4	4.8248614788839447e-4	0.8348702099346335	0.4617131369830232	0.9272186559022577	9704	4
cg21661815	6	168140576	-1.45676983728217e-4	4.685730995788618e-4	0.755880526909093	3.6171809959237704	0.30587912195471745	9697	4
cg21661837	6	10409510	-4.0917578508357916e-4	8.016017092101963e-4	0.6097378145429948	2.733017894106381	0.4346453794017751	9676	4
cg21661864	2	240599807	-6.340452357127304e-4	3.4386134673893964e-4	0.06519801249386721	4.217446762561513	0.12139283992698022	5801	3
cg21661983	12	72353490	-7.868803937441997e-5	8.244666543183859e-4	0.9239644382848541	0.30339953211589415	0.9593878572574126	9705	4
cg21662156	3	196753119	-1.916326926608148e-4	2.4649573786922097e-4	0.4369062882018491	3.191735614554372	0.20273251938694803	5807	3
cg21662160	13	39261165	-3.194094691519804e-5	3.2533857321026603e-4	0.9217913018123856	1.802762445666905	0.6143339812023236	9644	4
cg21662240	8	74945742	-5.701009094732033e-4	6.79168516432773e-4	0.4012392204203965	2.426485976905097	0.4887233106460143	9678	4
cg21662263	15	22893997	1.9865939977089364e-4	3.354764731588905e-4	0.553736164175846	0.1623593547696022	0.9834240048647431	9704	4
cg21662326	11	14521493	-1.0530177919443295e-4	1.5814362324503253e-4	0.5054995136559801	2.4494297697347895	0.4844996153669311	9637	4
cg21662506	5	167956425	-6.333488129966476e-4	2.7168848601284983e-4	0.019745024973151358	2.4091754768880778	0.49192889607794676	9706	4
cg21663122	6	26250936	2.067979988066628e-4	2.164546469144641e-4	0.33938192514385573	2.2004087835421355	0.5318678580882328	9694	4
cg21663181	18	5889750	6.0900761685429e-4	5.260074419339305e-4	0.24694861175375912	1.7022563256525172	0.6364322793386117	9706	4
cg21663219	22	42323397	-1.6785927614176098e-4	4.7183531621140606e-4	0.7220216658220203	2.200875527277192	0.5317759402282494	9705	4
cg21663341	11	46366884	-0.0011991246442347556	7.294779156630449e-4	0.10021501558542842	6.178671302509675	0.0455321936145111	5808	3
cg21663359	8	143402448	-3.6649698472993286e-4	5.326859526241008e-4	0.49144208350341306	0.6945974155572672	0.7065942315379049	5809	3
cg21663431	19	10736355	0.003706085885654769	0.0020301325632575864	0.06791975253566727	2.2510522041180536	0.5219628009885213	9700	4
cg21663536	7	148984568	2.2719668822513434e-4	3.5915845480652257e-4	0.5270075274948076	2.378206541284817	0.4977043609552434	9700	4
cg21663539	18	12991062	6.858893337790253e-5	1.6899871969291375e-4	0.6848493265923054	0.42563491958630356	0.9348974666323542	9703	4
cg21663580	6	43044771	-1.8667387070709336e-4	2.660566835312961e-4	0.48290871877689057	2.272946530802885	0.5177234360376043	9674	4
cg21663658	3	196299219	7.310845347962209e-5	5.542000216133135e-4	0.8950498718252231	2.9505907348668012	0.3993060158740567	9706	4
cg21663666	2	232220549	-0.001010415396021311	3.100284910155012e-4	0.0011176430660931886	3.82356950499236	0.28115647933701365	9665	4
cg21663667	2	242169936	-8.864257779244449e-5	0.00041632441297685723	0.8313916409490827	1.0516964205445771	0.7887456520723244	9705	4
cg21663668	2	69393377	2.4565053595051157e-5	4.5229475242303263e-4	0.9566865520546577	4.707551859303675	0.1945075937324557	9702	4
cg21663916	8	122863171	0.001338777388960009	0.001316353577602442	0.30913687791035893	3.200398935713163	0.2018562501451641	5697	3
cg21664030	16	216244	-0.0010483846365313785	0.0013086012899465164	0.42304538239675443	0.9139375821284489	0.8220631134521053	9702	4
cg21664037	21	34809647	0.0015019328438837772	7.59146048888248e-4	0.047877912892922196	0.16960024207085672	0.9823408858417999	9659	4
cg21664281	3	193561005	0.0010858513695737849	0.002041754949910145	0.5948488876055761	1.5920640982087526	0.6611905680166578	9705	4
cg21664310	19	18434339	-1.1475811687046693e-4	1.527865362649528e-4	0.45259188698205916	1.773750064296806	0.6206638071207082	9699	4
cg21664351	11	19841423	-6.124348807498517e-4	5.371198850263561e-4	0.2541946219508185	2.9639380945542833	0.397218696669469	9702	4
cg21664504	8	62052409	-7.221356709084608e-4	5.676391613844719e-4	0.20331137315831432	1.1138716662223462	0.773726507622424	9704	4
cg21664522	18	6913353	-5.224805316578979e-5	9.502764655032729e-4	0.9561528438068353	1.7092697623370459	0.6348748855315778	9630	4
cg21664636	3	70432664	-7.099165070873048e-4	7.251705831526531e-4	0.32759735029125464	0.43267062761990704	0.9334138132185945	9663	4
cg21664828	3	125094611	-1.4154942289323793e-4	1.7501753124866295e-4	0.4186458309927155	1.2397586602686625	0.7434851778083053	9705	4
cg21664854	7	1097933	-2.4174044914139497e-4	4.4460939375998826e-4	0.5866381464092986	2.695035660033247	0.4410715912748476	9698	4
cg21664866	2	24537140	-0.0022755717853353507	6.779538244356923e-4	7.892739555013254e-4	3.4021685675791735	0.33367393890975305	9696	4
cg21664909	2	1646050	9.434523038103098e-4	9.516850822059141e-4	0.3215150663102877	0.9773534246976028	0.806731528254486	9428	4
cg21665000	17	12569135	2.5780117343138408e-5	3.5538842167033753e-4	0.9421716337264785	2.420805814942519	0.4897733784682913	9704	4
cg21665057	3	196295764	-2.575919629217538e-4	2.195222685113119e-4	0.24062716040274407	2.0083414887461775	0.5706772036681496	9679	4
cg21665078	3	183852786	1.9503810352024196e-4	2.453955215982635e-4	0.426735202088709	3.188324891517899	0.3634905947997257	9632	4
cg21665164	2	95787889	1.2994311069503944e-4	2.250293702414567e-4	0.5636358035000366	3.670674540058373	0.2992914445766257	9677	4
cg21665738	6	70576388	-6.668597932642578e-4	4.2537063596721926e-4	0.1169477326076682	0.07183876981357434	0.9647180611848821	5807	3
cg21665744	7	39171113	-0.0011530771425653913	0.003042689455259682	0.7047127970986501	1.878403689728749	0.5980237912158999	9700	4
cg21665747	11	70967143	-2.624993187588078e-4	0.0017037886864435124	0.8775561177048831	2.8024209433601377	0.4231015417180886	9694	4
cg21665774	19	34790692	-4.7699594514195643e-5	6.250671626246649e-4	0.93917155464959	6.949739051468175	0.03096587380926765	5804	3
cg21665850	2	731073	-7.735351968196064e-4	0.002854181322296185	0.786377004077499	2.235201164497423	0.5250481609891365	9658	4
cg21665905	12	82121138	-0.0011452501943302158	7.896771046082165e-4	0.1469814130061545	2.0475492237296717	0.5625965664425094	9680	4
cg21666217	1	115053421	-8.136798994879124e-5	2.0206891325424747e-4	0.687187726993859	1.4943048258059473	0.6835853960488838	9704	4
cg21666367	8	27450279	8.388361534366106e-4	0.0010632650008446992	0.4301559459844027	0.059168502121180605	0.9962393861019451	9668	4
cg21666675	3	14165843	-3.2857116278158286e-5	1.546042290437006e-4	0.8316982202612537	8.24033527245099	0.041297255653075966	9705	4
cg21666768	6	30166498	-6.959017370976169e-5	1.2582521033436647e-4	0.5802153442919777	3.535911291970493	0.3161343274401768	9538	4
cg21666857	2	200959351	9.437089721752747e-4	8.44340449752304e-4	0.2637003791554865	2.1289377924270285	0.5460806710977169	9700	4
cg21666956	8	134012885	-2.696763574759159e-4	4.2805038782271884e-4	0.5286875331568621	1.0426230695134904	0.7909399506439789	9705	4
cg21667061	15	60772094	0.00320955730033881	0.0024077456667845262	0.18252739786767241	0.541439717775887	0.9096973945385859	9675	4
cg21667116	7	130131359	0.0010692874905538629	5.05495448367027e-4	0.03440220132996508	21.623175369522176	7.813287928208547e-5	9700	4
cg21667248	18	12947066	-1.5621268856376613e-5	2.763404103700635e-4	0.9549203309570371	0.7178325323040673	0.8690017573507718	9705	4
cg21667367	2	172974217	4.253611626591563e-4	0.0010561315137158753	0.687129224471936	6.926855916373397	0.07426602713241325	9704	4
cg21667751	2	75144665	-2.5778956228207693e-4	5.445727002563657e-4	0.635942439976855	1.267136231981248	0.7369512967644944	9701	4
cg21667796	11	63804119	0.00026627868007394123	2.758471746865733e-4	0.3343883957801862	1.3513876900465078	0.7169682154250239	9680	4
cg21667817	17	4871704	1.9271102116413404e-4	1.9070722444157942e-4	0.3122523572395981	4.65193029581586	0.19913224173352448	9606	4
cg21667836	12	3599355	9.474804801954367e-4	0.0012582020626609551	0.4514239678070867	3.091800693346549	0.37768674185315315	9705	4
cg21667878	11	2160980	-1.0226264697740728e-4	6.784423017125212e-4	0.8801874990873647	4.7830682112014316	0.18838879509666911	9687	4
cg21667939	3	100105109	-7.685149356013316e-4	6.065776092100956e-4	0.20516642850728017	3.8938989988309167	0.2731513975813971	9695	4
cg21667943	12	56210943	-3.8558330347152677e-4	3.7952769713136576e-4	0.3096505124261835	6.360411333479314	0.0953331146922546	9679	4
cg21667998	11	55593465	-0.004349326378680591	0.0015528025682755421	0.005095200363115063	0.13969783889038873	0.9325346971231931	9220	3
cg21668166	6	151125885	1.794658347619302e-4	3.2043481266653793e-4	0.5754318854291471	6.5554363792469275	0.08750168223249613	9559	4
cg21668391	8	74499313	-9.650548279488849e-4	8.186130443377323e-4	0.23844193343731196	1.788671835646572	0.6174031687098447	9608	4
cg21668803	15	74285760	3.2657303115580475e-4	4.358705168734077e-4	0.45371062145719016	1.4670616817542332	0.6898930721249138	9705	4
cg21668832	6	25278956	-0.0017622441276783471	0.001531170332759931	0.24976795205938276	0.5538532411979538	0.456747522166696	1326	2
cg21668880	6	34759629	-1.8780551876623945e-4	3.290962732863355e-4	0.5682230523963534	2.403007984773006	0.4930749329153579	9685	4
cg21669226	8	39917609	1.599803512740757e-4	6.794949750307464e-4	0.8138671808876309	1.7778286335189561	0.6197715175110344	9579	4
cg21669272	12	50451395	1.2587557219041257e-4	2.0516222679050594e-4	0.5395182485762102	2.787764973234516	0.42551798270158175	9695	4
cg21669326	7	47267691	0.0018988672581070625	5.76936551755654e-4	9.972796743976185e-4	1.5380887513476578	0.6735077741790652	9663	4
cg21669371	11	1143630	7.403351295944817e-4	4.3287858655451393e-4	0.08721772037535497	1.1086437418045265	0.7749878704117421	9706	4
cg21669441	15	83349864	-1.353305807286982e-4	7.777767036928311e-4	0.8618680547327298	0.9737851720991646	0.8075948097189013	9699	4
cg21669679	18	49866548	-0.0010774522399764213	6.346001655333102e-4	0.0895371623590071	1.339846441202296	0.7196935884625248	9705	4
cg21669966	6	42224838	-4.6218467163981004e-4	4.672380166207235e-4	0.32257280961666895	3.5161226618481667	0.3186770780224131	9704	4
cg21670199	15	88801401	-7.559959648372554e-5	5.788230428205265e-4	0.8960844892406821	1.4779372325503057	0.6873716865388176	9702	4
cg21670396	7	1536891	9.828113933426192e-4	4.1350602757497e-4	0.017464668388142788	1.0032150062617335	0.8004740201757206	9702	4
cg21670405	15	42704352	-4.278326035217688e-4	3.7959197318994067e-4	0.2597063393086772	0.4835304272937532	0.9224945173523792	9704	4
cg21670438	13	111670720	-6.449215111376071e-4	4.346123502680918e-4	0.13783530257358056	1.9982103525485853	0.5727782355910094	9704	4
cg21670451	5	139781334	-9.56369505114594e-6	1.730757842872907e-4	0.955933505067194	2.527885473328925	0.47027262630874267	9706	4
cg21670708	8	127566191	-9.737946961331547e-4	6.993822417632348e-4	0.1638121826195315	2.889981481563526	0.4089007493986366	9698	4
cg21670828	2	102410963	1.0315215728590265e-4	7.604647084790328e-4	0.892103050127652	2.918972821729614	0.40428742628670455	9663	4
cg21670983	2	242799460	0.0012277700575713919	5.411064973492747e-4	0.02326839160430831	7.171232194895646	0.06663572375045465	9702	4
cg21670987	15	50350432	-0.0027873103586111003	0.0020022436691148325	0.16389409214977738	2.2624452845665335	0.5197535450923473	9699	4
cg21671020	6	30068493	-2.4917998714141785e-4	3.6837343174573234e-4	0.49876569962876255	1.8229017570588626	0.6099639832104922	9516	4
cg21671052	12	119027591	-0.0024838523230347378	0.0014456225440627973	0.08576220155574937	1.9486991863811363	0.37743776183733513	5807	3
cg21671120	2	163009075	7.311159559759219e-4	9.140996996253604e-4	0.42381462819644133	0.8450446093430553	0.8386653468346648	9654	4
cg21671248	12	58119607	-6.472002761530814e-6	7.993995848428536e-4	0.9935403335620363	0.9417849981247144	0.8153341859617377	9706	4
cg21671277	2	109485935	3.732835909066806e-4	4.181927381920922e-4	0.3720653307963478	0.9957208533418254	0.8022873835350306	9702	4
cg21671386	11	113280570	1.0115919047876123e-4	4.0024062160592006e-4	0.8004645483207323	2.002059795977923	0.5719792961880255	9701	4
cg21671476	20	35169609	3.401907522964615e-4	6.606953304626381e-4	0.6066242477347568	3.834076269059631	0.2799472920762441	9701	4
cg21671607	11	36616015	0.0014654036439017489	7.393075055036396e-4	0.0474646838858906	1.0275135835122764	0.5982438742131069	5804	3
cg21671658	6	132453778	-7.049342328788933e-4	4.872742133101247e-4	0.14798405328231298	1.7065845071792674	0.6354709024842455	9701	4
cg21671806	8	85097031	3.0093350917260954e-4	6.752204098499052e-4	0.6558270472992231	5.172937736467092	0.1595630390676676	9674	4
cg21672109	22	42667895	-1.1607489487534662e-4	4.0543645488595693e-4	0.7746513089514775	3.5779097066322696	0.31079718255672534	9702	4
cg21672276	3	44754072	3.495520135877427e-4	6.955679073632978e-4	0.6152863907831425	0.5712405443584856	0.9029834548369375	9700	4
cg21672292	8	145025128	-0.0010696522859052222	0.0011426542628875963	0.34921556190026676	1.9504310201998507	0.3771110735599948	5807	3
cg21672339	12	49319475	4.1795292332463677e-4	4.221313809539581e-4	0.32212449887470457	0.16637106471907162	0.982826351208723	9704	4
cg21672401	12	43499608	-3.3823168598320067e-4	7.7094443698783e-4	0.6608616674875695	0.6769706686998261	0.8786068426873207	9638	4
cg21672408	11	68973641	-6.441899308647984e-4	5.053540942523351e-4	0.20240489018743527	0.13909037410719216	0.9328179811360862	5808	3
cg21672450	12	132663793	-0.0019365195958296073	0.0011911430403158357	0.1039994902565365	3.678544023946988	0.2983330800282339	9706	4
cg21672550	9	34576199	7.697079150153813e-4	0.0012714223661921906	0.5449190951671916	6.9589141596178	0.07321891146907891	9624	4
cg21672572	11	7369177	2.711633732174375e-4	2.686742612184584e-4	0.31284783752066214	2.3330270924676446	0.5062233361632403	9693	4
cg21672705	8	6565867	-3.0738531522448163e-4	1.4981161434041065e-4	0.04018790601935198	0.43280786430742985	0.9333848047167078	9663	4
cg21672758	2	48340131	4.6566553079258006e-4	5.467335600931012e-4	0.3943678694071385	3.6349094079458304	0.3036817107865166	9706	4
cg21672829	2	236619825	-6.969411629213223e-4	6.140508203130561e-4	0.25637976599193674	5.462199315926634	0.1409170794173985	9704	4
cg21672843	20	41818905	-1.2696054136094809e-4	3.1689352580323407e-4	0.6886844496924415	7.746804823524957	0.051544834058296345	9694	4
cg21672855	8	135614777	-2.7238811253772302e-5	3.3526815724116795e-4	0.9352472319809791	2.835508635469427	0.4176878719984279	9693	4
cg21672889	12	109250988	4.4461151051564406e-4	2.8271301922811295e-4	0.11579752254787999	2.962258595430489	0.3974808372475379	9564	4
cg21672992	15	86584249	0.0023117777882918833	0.001975887573733938	0.242003142603634	2.7765918528080853	0.42736782520292105	9704	4
cg21673010	12	125425518	2.2786632044163478e-4	5.844438575328581e-4	0.6966210458651938	1.9218421191449837	0.5887860505243596	9569	4
cg21673077	12	96042139	-5.103149839408405e-4	9.3118876787161e-4	0.5836745456268437	8.997722555450586	0.02932118173153115	9650	4
cg21673338	15	77095150	9.680699418656922e-5	0.0013607310008209225	0.9432836483303334	0.3594137305822729	0.8355150939915549	5734	3
cg21673646	15	45479977	1.2607244014988062e-4	1.3497383154711094e-4	0.3502775943958022	7.742872329418128	0.0516356817827643	9692	4
cg21673812	2	242955404	7.049879529044975e-5	4.2297346107378987e-4	0.8676263473424355	5.103858144612588	0.16434820638759925	9657	4
cg21673873	11	70511688	0.0010227843393991692	0.0010234571462680836	0.3176287489875914	9.769272048657346	0.020632746736153267	9699	4
cg21673927	22	49297104	-5.886307290285959e-4	7.49197654753488e-4	0.4320541104957524	3.592517462570669	0.30895966202553743	9697	4
cg21674010	15	58844583	9.037394586318099e-4	7.171420403191736e-4	0.2075987016912741	8.626309818122012	0.03469488581451389	9704	4
cg21674153	18	29264051	-4.214408886423621e-6	4.5704037648367516e-4	0.9926427416393093	3.2803749947856455	0.35038343343493944	9704	4
cg21674495	6	26331727	1.4872039637645626e-4	3.8805735085372e-4	0.7015393437859272	6.647609804621992	0.08401942179363558	9655	4
cg21674813	2	220425073	9.3734743279594e-4	5.714794408762078e-4	0.1009610965180981	7.66283307631808	0.05351892601328559	9706	4
cg21674835	2	239039107	7.385752160781737e-4	4.585489532184394e-4	0.10724968294031204	3.7707065640813084	0.28731188440061134	9704	4
cg21674927	2	102644247	-0.001229537824461012	6.426575932982038e-4	0.0557213947910311	7.613766137938853	0.054706250811468723	9706	4
cg21675030	3	111697974	-7.840399591087223e-5	1.7505254892327985e-4	0.6542337823488414	2.6013787196321374	0.45724789078633793	9697	4
cg21675115	13	78493564	-6.213382496576347e-4	2.9330537853796047e-4	0.03414116671511255	7.359783036664658	0.06127281889542283	9604	4
cg21675254	12	111127804	1.1450798035654599e-4	2.1800331012155586e-4	0.59940385749033	2.9509912129056066	0.39924325313681513	9705	4
cg21675424	22	21987039	2.666822636229773e-4	5.939796125769365e-4	0.6534493668450119	0.5704942112458798	0.9031525565858072	9705	4
cg21675770	19	41903199	1.629177254163362e-4	1.4236185092164245e-4	0.2524612147662486	0.3901939613506093	0.9422606602044333	9702	4
cg21676270	6	7586648	-5.671183297966935e-5	6.139312825519809e-4	0.926400191207486	2.6277239823264296	0.26878002330322814	5809	3
cg21676273	3	45635931	-5.999728626722031e-4	3.0731178656201365e-4	0.05089948482929663	0.8474499219498671	0.6546038987700151	5803	3
cg21676440	6	134493324	-3.9485380585091244e-4	3.630161565522279e-4	0.27672619023071404	0.5659417074418605	0.9041830147689903	9694	4
cg21676780	17	79387626	-7.832546020583929e-4	5.668108509150406e-4	0.1670139552339337	4.526216276356834	0.20996374191285133	9704	4
cg21677075	6	21523451	-2.0166842315532684e-4	0.0015243099681897165	0.8947458583895309	2.659099029365176	0.4472227926495452	9703	4
cg21677258	6	30856693	-4.675261233710517e-5	3.8260840035628853e-4	0.9027450439442358	0.4506536047247899	0.9295908654990439	9691	4
cg21677633	20	60738663	-3.7030432527981606e-4	2.533627262733157e-4	0.14386236452693144	2.1101158660658834	0.34817225604713314	5808	3
cg21677976	5	170171486	-2.338566773054143e-4	2.0563014328928294e-4	0.2554260736492542	5.174965529796164	0.1594245754651322	9704	4
cg21678189	6	10838625	5.474243988891638e-4	2.0479990033569714e-4	0.007518252579387135	3.55162662743254	0.16934566232500617	5804	3
cg21678312	12	71314587	4.92713577097123e-4	6.545829821510968e-4	0.45162197679355964	2.6165394560771547	0.45459734188906886	9697	4
cg21678388	5	178286735	-8.704918058184809e-5	4.547689379635449e-4	0.8482011851024063	2.822313669581609	0.4198398502217383	9649	4
cg21678396	12	133145052	-1.4066519119005836e-4	1.7224776404925796e-4	0.4141316098679976	2.5415864607090817	0.46782233668453743	9660	4
cg21678445	18	22930283	-4.9806961862106825e-6	3.4276481033265266e-4	0.9884063923064328	4.261378095996265	0.2345881673960647	9700	4
cg21678461	11	20180700	-7.970654330512378e-5	3.415711592803911e-4	0.8154875595938054	3.159726248366738	0.3676480809503657	9690	4
cg21678736	17	75282776	0.0012240211568070383	6.065332174291192e-4	0.04358488721077399	1.3534445338258385	0.7164829346411664	9701	4
cg21678795	12	77272832	-1.0285842937131924e-4	1.8828874371993373e-4	0.5848732831725816	6.411974193039191	0.09319942185590684	9677	4
cg21678813	11	20229879	-8.912288695805136e-4	0.0013354802608757713	0.50455045217192	3.028262545375977	0.38728814105827936	9640	4
cg21679142	1	37723205	-9.685570230574712e-4	0.0011933062102188101	0.4169876642984421	5.865343853550238	0.11834852157594097	9700	4
cg21679294	11	102217990	-4.3442030086385686e-6	1.8752420709589157e-4	0.98151778611583	0.364671735063158	0.9474397877334859	9674	4
cg21679391	1	1286917	-0.002673675701467445	0.0018494692126578929	0.14827683127149038	1.6104915267995246	0.6570132830298431	9698	4
cg21679402	2	242569305	-4.3486463973589385e-4	6.898833057465793e-4	0.5284687472742435	1.1684490377792824	0.7605810501490977	9698	4
cg21679468	6	127785332	8.64450808966353e-4	6.405444593149737e-4	0.1771583504368331	0.3232108298431935	0.9556056461085589	9679	4
cg21679524	2	98654289	7.865184391628992e-5	3.529098197914604e-4	0.8236392607813648	2.288270790663247	0.5147716355072904	9705	4
cg21679674	2	128283815	2.1137384631813729e-4	1.3301588649948837e-4	0.11204070093807891	3.0137590132377636	0.3895086679989103	9671	4
cg21679730	1	65047485	1.3524413444282305e-4	5.340738649532289e-4	0.8000896031759159	0.3469106967691995	0.9509773091335555	9701	4
cg21679810	7	100027352	-7.686667819543306e-4	4.173577280409727e-4	0.06551236275108735	9.794279749110027	0.020398264875306927	9668	4
cg21679825	1	211786224	-2.888783858296327e-4	4.5432883942314654e-4	0.5248836735848978	1.1617738631645442	0.762186347178559	9701	4
cg21679969	2	225445666	-6.025137304813005e-4	8.474514523407604e-4	0.4771019698205618	4.355808476493208	0.2255181138316278	9684	4
cg21679970	2	10581770	0.001151476720920865	4.2304968545312226e-4	0.00649180959264894	3.1283738990622507	0.3722528118098058	9703	4
cg21680178	1	27226860	-1.2586320255318605e-5	1.6092219624682776e-4	0.9376580649975716	2.958595998959889	0.39805301073674365	9703	4
cg21680222	1	220445787	4.27335915174655e-4	3.1015976991152425e-4	0.16826725237164297	1.6237619991073966	0.6540140281780217	9678	4
cg21680307	6	170398618	6.895767449074761e-4	5.164266923763497e-4	0.18178313109103134	2.269736225271425	0.5183434223795833	9699	4
cg21680327	1	36108225	5.588804242970204e-4	0.002125891686775162	0.7926336387609689	7.247154726383429	0.06442371949945953	9669	4
cg21680449	20	34206330	0.0010411978359992522	6.240985282472872e-4	0.0952516540721552	0.7403460030809067	0.8636755896380666	9706	4
cg21680474	1	28463306	-5.203159717305745e-4	5.208260781311375e-4	0.3177847209089908	3.1989223791905963	0.36196032350476953	9699	4
cg21680645	2	241513716	-2.1319669099251835e-4	1.327574469640744e-4	0.10829338917141236	3.5384126523949955	0.3158141956075581	9672	4
cg21680717	19	15490914	2.270855336464695e-5	1.8709792531209848e-4	0.9033959535178714	2.655880905002479	0.4477770125251347	9704	4
cg21680719	1	38466677	-0.001916906114999274	9.08405110643446e-4	0.03484211347657227	4.352470663972959	0.22583313069900493	9698	4
cg21680729	17	17426422	5.302477582010679e-4	5.879713274553281e-4	0.3671493711422471	4.578195936344828	0.20542054327563886	9706	4
cg21680979	1	204485559	-6.0574589682298874e-5	2.8157256410528e-4	0.8296662861154473	1.5648360899611673	0.6673890171583593	9691	4
cg21680980	1	221069572	4.784936456643467e-4	5.504284112426421e-4	0.38467687595488587	1.0885294164926174	0.5802682930068861	5808	3
cg21681109	7	32468131	-3.613243414241932e-5	4.597353919228774e-4	0.9373555760885104	2.330782101487286	0.5066495361238604	9703	4
cg21681184	1	204343487	-4.086243034604231e-4	4.113491434184135e-4	0.3205268278675931	1.4022067479248406	0.49603768666588177	5808	3
cg21681212	7	55260913	-4.1380174547797264e-4	8.9656302948798e-4	0.644409594349368	2.9728988555286517	0.39582254140897133	9700	4
cg21681320	1	3011044	5.896255290747971e-4	4.526252190893529e-4	0.19268425267906703	0.5659795441885134	0.9041744577957566	9704	4
cg21681327	1	41978691	2.3178680258254244e-4	4.0693766826560394e-4	0.568957186019984	0.1819400462385382	0.9804507481915469	9705	4
cg21681377	1	6760975	-0.0021512735008387776	0.0013806763356711952	0.1192023860124156	3.4201915679930126	0.331261470569221	9699	4
cg21681396	1	34630803	3.0798908969262653e-4	2.1271142103519312e-4	0.14763946635590958	4.464242415226767	0.21550204453196017	9657	4
cg21681549	1	61542689	-3.5650050894568635e-5	1.778768699881472e-4	0.8411522570606305	3.0492265617504217	0.3840975060845428	9702	4
cg21681643	2	114039512	-4.792188974589879e-4	6.052063063177327e-4	0.4284613606099092	5.078410057110437	0.1661447941037419	9704	4
cg21681675	2	160568689	1.714714628570469e-5	1.0797618405805365e-4	0.8738225941915628	1.5553971797066313	0.6695449496333147	9695	4
cg21681702	1	70500419	-2.1764967806970546e-4	6.533821464372458e-4	0.7390494590341539	0.896338594917161	0.8263112993995698	9700	4
cg21681705	2	107506849	4.638920483216813e-4	0.0012255873153457194	0.7050548004556201	1.9684901335435476	0.5789723852675863	9548	4
cg21681756	11	47600081	1.3145644111377343e-5	1.4265634001924156e-4	0.9265796296211359	2.206769124068337	0.5306162958685738	9703	4
cg21681834	2	136498791	0.0011921401199347045	5.785521680971464e-4	0.03934525659714348	3.730829740553213	0.29203495701711985	9697	4
cg21681962	11	108238305	-8.443093687139374e-4	6.278944877874534e-4	0.17873260489091922	1.7090110405605206	0.6349322967545036	9701	4
cg21682034	6	10747828	2.6760799632159913e-5	2.2380255184470833e-4	0.904821206995405	0.9018865661899963	0.6370269713516231	5801	3
cg21682057	6	2245849	-1.5862689483170195e-5	3.3435335038623713e-4	0.9621602455907458	3.262814144006731	0.19565408097332876	5808	3
cg21682062	1	51426199	2.4053063934493556e-4	1.4865713856117413e-4	0.10565768448772202	4.586648171073321	0.20469046568306537	9691	4
cg21682118	6	127840555	4.007154607425721e-4	4.222912701632602e-4	0.34266753047473414	1.402816506845859	0.4958864780149559	5809	3
cg21682210	1	95283241	-0.001640180175329509	0.001802234390156756	0.36277953075793284	0.617347475185281	0.4320346919788651	1324	2
cg21682382	1	32538052	6.716736475725581e-6	1.921886508907628e-4	0.9721206764843134	2.3300732403003783	0.5067841665245987	9705	4
cg21682418	5	159826877	3.319102215035681e-5	1.6317508468553218e-4	0.8388166047118362	2.040190721712475	0.5641070128894735	9702	4
cg21682432	1	3207419	-1.445113988544233e-4	2.6068229224340264e-4	0.5793336415088577	9.301116090147737	0.025544048147958333	9695	4
cg21682474	13	33112475	-4.664306394179688e-4	3.1930078929941604e-4	0.14407373489196126	5.326346339066044	0.1494019238159135	9583	4
cg21682756	6	17127518	2.8512377223700966e-4	9.822920131934891e-4	0.7716144619599834	2.1759102373445236	0.33690471996748633	5798	3
cg21682780	1	200211351	7.104102959217506e-4	5.995547966749022e-4	0.23605842695892115	2.4833543285723594	0.47830684137694607	9698	4
cg21682826	16	56965767	-1.8855753880950713e-4	1.3643778682975887e-4	0.1669705366984037	0.7184719090354876	0.8688508083068571	9657	4
cg21682902	12	96390960	-0.0020023191280562572	7.6831622483667e-4	0.009157616550004136	0.49494333651280875	0.9200009258878032	9706	4
cg21682942	2	85824657	-4.6101121485784375e-5	4.386155765343384e-4	0.9162917115754607	1.8099908891828207	0.6127632234645531	9705	4
cg21683025	1	14119829	-8.597579083500777e-5	4.195782198266172e-4	0.8376424089620096	0.6625440733897753	0.8819765542778428	9701	4
cg21683105	1	228494821	-9.058781314571064e-4	9.672784036511306e-4	0.34900415761732523	2.8423709004835755	0.41657232533953364	9699	4
cg21683284	1	65774857	-1.2838689116153972e-4	6.57650956233397e-4	0.8452203993809649	1.762703926884531	0.6230844106004186	9702	4
cg21683390	18	13259088	0.0022071120173992012	0.0011904043360134154	0.063726856860733	4.512955116290835	0.21113762740717743	9704	4
cg21683590	13	114145385	1.2771426925821278e-4	1.524442872052814e-4	0.40215613666191563	3.1146793604793572	0.3742796090974175	9635	4
cg21683659	2	242844943	-1.7573113154472093e-4	5.442750341688151e-4	0.7467922342259004	1.617556334918538	0.6554156227526572	9703	4
cg21683783	13	50624746	-1.5457903311071974e-4	5.256472437514192e-4	0.7687015824320771	1.7658480556597516	0.6223948285172278	9704	4
cg21684012	6	100912906	-4.583459514281202e-4	4.218101082521715e-4	0.2772061958128011	1.07187309307852	0.7838679983763697	9681	4
cg21684021	1	109800400	5.136183734096803e-4	5.863260077855702e-4	0.3810330095083225	0.8968477380908136	0.8261884551113903	9694	4
cg21684179	1	110576933	-6.617745164984955e-5	0.0010972930292834162	0.9519089487711252	3.439888457994946	0.32864247854438977	9704	4
cg21684318	2	38523555	4.213504420734361e-4	0.0010416525637046026	0.6858436803458481	1.311902476652995	0.5189481843239273	5685	3
cg21684385	6	143772210	-2.7808657525345856e-4	2.0464524536693845e-4	0.17418733657456073	1.8934440923843283	0.3880108226996184	5806	3
cg21684411	6	31431573	-5.82399981283297e-4	6.729664934320372e-4	0.38680723261931377	4.372129672374958	0.22398356886007437	9701	4
cg21684470	9	5040735	4.5257247687370187e-4	4.890398303687647e-4	0.35474191120817716	2.2968932649964655	0.5131163361943772	9692	4
cg21684588	1	67600265	-9.290186294992677e-4	0.0011177699722548233	0.4058969229643524	1.3098339538048123	0.7267992417517191	9706	4
cg21684654	7	100203651	4.815915954940096e-4	6.022285813193867e-4	0.42389483431447134	15.223711214359234	0.0016351164618931095	9699	4
cg21684676	7	4762070	-1.9377385658170826e-4	4.925492783788572e-4	0.6940166175316089	2.9586838914561384	0.39803927198037775	9698	4
cg21684681	11	64002635	-1.1472719881630623e-4	0.00017549283174492333	0.5132774371148949	2.017661746520373	0.5687490474823614	9704	4
cg21684828	2	12290476	7.381602981284775e-6	3.3975690992837324e-4	0.9826664195232372	5.932507663165415	0.11494044533625786	9699	4
cg21684845	18	19755501	4.419833853795047e-4	5.003119596335374e-4	0.3770117701785113	6.108723040956293	0.1064387756613963	9706	4
cg21684915	22	22020380	-2.7827031202763034e-6	2.83543566532267e-4	0.9921696681619755	2.9980057208552844	0.22335276302552493	5808	3
cg21685048	2	17771856	0.0018385511558139524	0.0024284279847622257	0.44899283327000233	1.0177947219955374	0.3130426789979649	1335	2
cg21685138	17	9195676	-4.4032122864381715e-5	2.878213404252658e-4	0.8784107205117482	2.263660461707233	0.5195183212610919	9705	4
cg21685152	7	93023154	-0.0022876860461751368	0.00148786985622656	0.1241567487592877	0.7860320447158833	0.8528049839120211	9703	4
cg21685218	6	143771971	-2.396095135311303e-4	2.0486869749603684e-4	0.24217163673606404	1.4842038720133262	0.6859208378509287	9693	4
cg21685234	1	24742672	1.1877255625241671e-4	1.7438526336019657e-4	0.49581274013670795	0.40441220987147247	0.9393295349094155	9703	4
cg21685266	3	184971652	1.5542445665628666e-4	5.152432279294115e-4	0.762916909584384	1.4970437018459908	0.6829528103249396	9695	4
cg21685286	1	201505484	-4.907598687670419e-5	4.696932850345368e-4	0.916784329488035	4.108333186359768	0.25000121797869457	9701	4
cg21685387	2	70190408	-7.205374207182075e-4	3.736741649261969e-4	0.05382396711945014	0.8198785204408809	0.8447066830024795	9704	4
cg21685427	20	42187356	0.0011193188707943119	0.0016333455771738964	0.49315959653082786	0.5342877976187669	0.9112964804764733	9701	4
cg21685432	20	57556415	-8.645602770430416e-5	1.7882929789626837e-4	0.6287722695047401	3.1674926336979548	0.36651502477221093	9702	4
cg21685565	7	2883529	-2.093399673860201e-6	1.5278330758528936e-4	0.9890679221157164	3.613277321388828	0.3063648739255529	9683	4
cg21685663	1	154245266	-9.401584498868418e-5	2.4071498468600147e-4	0.6961157386910835	3.370690076831622	0.3379244645064687	9619	4
cg21685750	2	37193358	1.801930904938027e-4	2.2382762081558385e-4	0.4207891144740089	4.153838030369432	0.24532440250728102	9689	4
cg21685770	12	10324918	0.001321520648742733	6.376544704899439e-4	0.03822150139426141	9.938999607701344	0.019091841893654926	9706	4
cg21685776	18	19929517	2.6880231671059336e-4	7.657175126733003e-4	0.7255535969054858	0.2417581778528204	0.9705821704847015	9704	4
cg21685808	6	45982421	0.0012217560295148646	5.785176368118671e-4	0.034697306376375664	0.04322068509307127	0.9786214879242644	5807	3
cg21686171	1	9504429	0.0026930283854779084	8.456831222088977e-4	0.00145033648847911	4.810936507923854	0.1861764568547268	9701	4
cg21686188	18	43684932	1.9535764356232814e-4	2.6919250913143517e-4	0.4680121335138158	0.7231824527086561	0.8677381273049045	9701	4
cg21686213	11	315118	4.7479811600119966e-5	5.703946100526578e-4	0.9336604787075349	1.9056703817644158	0.5922140661346987	9705	4
cg21686225	1	23886191	5.349144236314721e-4	4.062430760785322e-4	0.18792751122802603	5.909281046233357	0.11610829073147352	9672	4
cg21686287	2	73021348	4.955701115585062e-4	7.872157286846831e-4	0.5290069617362477	5.973324096814043	0.112915303120478	9697	4
cg21686379	20	61448079	-1.2121430098533227e-4	1.8690368544045852e-4	0.5166364925396351	3.779642457303406	0.28626295087141257	9701	4
cg21686386	1	222614476	1.4548392669138524e-4	4.187211562008805e-4	0.7282546013522104	3.9680246756257858	0.2649376522135112	9704	4
cg21686523	4	106629581	3.179299029621934e-5	1.7063739391165182e-4	0.8521946006825007	0.692915136832024	0.8748691020148779	9703	4
cg21686577	7	75909905	-0.0010705204799753816	7.401393790911219e-4	0.14807152518558822	2.8569899414738695	0.414204078550633	9703	4
cg21686600	1	24719709	-4.7159194679340913e-4	9.331170915634116e-4	0.6132820062048182	5.262739044651187	0.15353855321814328	9659	4
cg21686632	1	12348112	3.2834772155533636e-4	6.416909403730023e-4	0.6088670213020069	3.0961566555555677	0.3770360072281628	9704	4
cg21686694	1	44870714	2.4078593563081532e-4	3.435325121747044e-4	0.4833581613740968	7.659441064500836	0.053600193962201635	9702	4
cg21686797	6	30303645	-3.369515002040713e-4	2.750881971739977e-4	0.22061842431929238	2.078914838971806	0.5561901987679542	9674	4
cg21686812	6	168078911	-8.393357657150766e-4	5.259407381778087e-4	0.11051666586392665	8.414752227058365	0.038174365872365154	9696	4
cg21686890	22	35773089	5.083284791062992e-4	3.856954265228029e-4	0.18751935186927074	6.986942637201772	0.07231512158508258	9697	4
cg21686900	12	51632663	3.559469854030611e-5	1.8188744133777247e-4	0.8448478838004168	4.044546141719457	0.2566939540408626	9703	4
cg21686987	16	75252973	8.586971171687213e-4	0.0014394655065858063	0.5508152994118549	0.954830754166547	0.8121796909239758	9700	4
cg21687003	4	26806309	2.878291517904943e-4	0.0020872470663286405	0.8903202905008237	7.872670580637163	0.048717839153672116	9703	4
cg21687216	4	87857413	-1.5769876758222655e-4	1.9152297603238996e-4	0.4102842759730248	4.821152787562537	0.18537152792210806	9702	4
cg21687300	1	52284363	-3.4606358925903227e-4	5.422473375792108e-4	0.5233418906795443	3.5381454717247998	0.31584837651639736	9701	4
cg21687365	1	149899688	-3.526139908597253e-5	2.3022677660597328e-4	0.8782725598560739	1.5913469385707266	0.6613534311563489	9522	4
cg21687563	22	28838019	-5.151602850235995e-4	4.264165117868912e-4	0.22700293976184388	2.6781509367497947	0.4439530924798783	9701	4
cg21687703	20	61568906	5.873126576081022e-5	1.5407962470219002e-4	0.703073567862923	2.754572296216912	0.43103282296886924	9684	4
cg21688152	17	80926101	3.7661593323964654e-4	4.4564758984374066e-4	0.3980560668261699	1.2632923831348333	0.7378675605835818	9703	4
cg21688209	20	61940917	7.57145871440546e-4	0.0017434670375563728	0.6640880380116542	3.7351527064703816	0.2915195958983425	9687	4
cg21688264	6	84418724	1.53717357600807e-4	3.4872814428745603e-4	0.6593619632991172	1.8339578370278828	0.6075733569863933	9682	4
cg21688288	21	44181258	-2.4705292965604425e-4	5.045288762302845e-4	0.6243670483486975	4.711750527127126	0.19416258647222823	9705	4
cg21688707	4	83350844	3.7021172554330687e-4	3.6235625399867906e-4	0.30693291840862585	1.8346987567544342	0.3995767654661825	5801	3
cg21688941	6	13710042	1.713226681676386e-4	4.4594615300771437e-4	0.7008465778157722	0.6760539506665204	0.7131760494771942	5791	3
cg21689075	1	109192664	8.116496370872538e-5	3.4326438937914614e-4	0.8130832780952575	0.6335223625173969	0.8887171155586057	9706	4
cg21689228	4	4860547	9.086116591894943e-4	0.0010258264700199343	0.37575968613490957	1.3860651480359192	0.7088043644877726	9703	4
cg21689291	17	41367861	-8.91766577183474e-5	4.1888807985231185e-4	0.8314135549518147	4.939042987051511	0.17631552179667653	9626	4
cg21689613	17	40950290	-0.0016946640101616244	0.0011200859207257292	0.13028555245702875	0.05779689550571175	0.9715151190006942	5809	3
cg21689812	1	156571355	-1.118336562917588e-5	1.2838358048738394e-4	0.9305848696566053	3.203741099828547	0.3612663437043072	9693	4
cg21689902	11	123984775	-5.98255381832508e-5	5.64628091625276e-4	0.9156175377814332	1.998053186357002	0.5728108712552977	9705	4
cg21690050	1	61436657	-5.35443043630311e-4	8.095839731861122e-4	0.5083683355290781	1.9730883181990067	0.37286302234654883	5809	3
cg21690064	19	814645	8.057997063098003e-4	8.05679730818355e-4	0.31723844847261773	0.8581744402377683	0.8355077064502321	9672	4
cg21690091	1	202830756	-2.3248312539619697e-4	1.6875911337816578e-4	0.16832577608073793	1.9984328199865993	0.5727320422696136	9704	4
cg21690167	17	68106654	0.0011813813375398025	7.48468347245057e-4	0.11447408317657123	4.02782081034218	0.2584756135165483	9691	4
cg21690282	14	105930748	8.310126703670387e-5	4.6635702050208395e-4	0.8585718944695824	2.8239713731147362	0.41956898969212314	9703	4
cg21690450	13	102276634	-3.5049792049651746e-4	0.002920950488655892	0.9044875246169921	4.101720373778506	0.042839601633574885	1330	2
cg21690489	11	46330260	3.422267157782782e-4	2.7005717225162787e-4	0.20507019553561373	7.172793765777347	0.06658949528488213	9698	4
cg21690505	1	226314883	-0.0010936649911722056	5.064842206576373e-4	0.03082481630262599	3.740175567285633	0.2909218206391339	9705	4
cg21690627	17	8092924	-2.0023134257923457e-6	1.2383234468048014e-4	0.9870991269854336	2.4608230832455438	0.4824128523746851	9653	4
cg21690631	7	144368888	-9.27647156150012e-4	7.720193034594596e-4	0.22952418452294227	2.7229333148383628	0.25628461943536035	5798	3
cg21690645	13	30098278	1.0689130925842212e-4	4.306467943042355e-4	0.8039710879437405	2.113781970300659	0.54912961282716	9705	4
cg21690725	1	233086060	7.61723507755272e-5	1.4235554743849332e-4	0.5925909231016917	2.4621609769934314	0.48216827025514997	9702	4
cg21690760	6	9842702	0.0020810134516373356	0.0021399235732888966	0.33081632371465586	5.920571941579146	0.1155391711605382	9706	4
cg21690777	1	6583834	5.184720043190434e-4	5.318124983241337e-4	0.32960240388843837	6.8426401342612	0.07708613438763014	9700	4
cg21690793	6	792658	-0.0023604604949780893	0.0013672554084939446	0.08427143153832048	5.256174431944059	0.15397157845969933	9703	4
cg21690892	6	42162428	-5.201014479840541e-4	4.5611223791202716e-4	0.25416438474409375	9.26601984675305	0.025955322187117786	9688	4
cg21690921	1	240562805	-8.414203051296319e-4	0.001357963875315845	0.5355086127094222	1.1621496033848093	0.7620959662333479	9699	4
cg21690979	1	234744308	3.652018639886633e-5	1.2982631042641633e-4	0.7784800428483271	0.7528117484141885	0.8607172626170023	9682	4
cg21691065	1	2804835	-1.0698615522512218e-4	5.369754892418781e-4	0.8420762365733366	1.3031335153443395	0.7283891268072998	9691	4
cg21691089	1	8938721	4.614568153755184e-5	1.31100003148692e-4	0.7248469551566838	2.286531835900147	0.515105958809905	9642	4
cg21691116	1	161171819	9.966108060674658e-4	8.280687885021295e-4	0.2287688715236075	0.8637418605742696	0.8341677211425929	9704	4
cg21691166	18	43355681	1.6423962179237025e-4	3.972889204545431e-4	0.6793128701435074	0.30984359961127916	0.9581666582792003	9706	4
cg21691267	18	32924515	2.835664041401735e-5	2.0305283559820874e-4	0.8889353195875229	1.7168178384899204	0.6332013007932935	9675	4
cg21691367	6	151325642	5.454937647456514e-4	6.273703195440161e-4	0.3845778284159892	1.718925525817337	0.6327344474166587	9704	4
cg21691717	1	153321907	-6.917333877259008e-4	6.043433547305009e-4	0.25237353183103206	0.9396743918332898	0.8158444239828572	9693	4
cg21691753	13	114321595	-2.6470924282589173e-4	4.1910006603038715e-4	0.527639489022008	3.923872856487734	0.2698026907419863	9706	4
cg21692159	17	36898937	7.558682246813089e-4	7.381933761977497e-4	0.3058620164192022	2.3307858436423383	0.5066488254676645	9703	4
cg21692182	1	94483746	3.099332088916945e-4	3.737096642323164e-4	0.40691077715224977	0.3780297011217114	0.9447426982406802	9706	4
cg21692194	17	19436881	-4.891614222763122e-4	8.963161591781146e-4	0.5852401914505772	0.8820165257041739	0.8297653229481353	9601	4
cg21692246	20	2360880	-9.992382263981632e-5	7.344851239986595e-4	0.8917848522526403	1.322982159226533	0.7236831045050865	9703	4
cg21692308	1	110049503	0.0013792483632032732	9.471220331938257e-4	0.14532296699175956	3.7218205574285403	0.2931116075828817	9705	4
cg21692404	2	206608373	-2.021296029956729e-4	4.446356911464503e-4	0.6493999189120985	2.8119460498558637	0.421537158236228	9704	4
cg21692434	1	162219640	0.0026069649106620968	0.0019530416947250051	0.181934294532831	1.7078570093487115	0.42573912425510413	5797	3
cg21692450	1	46940325	-0.0015866892751006825	0.001400695681087953	0.2573038869547022	1.2048211478587216	0.7518482350077608	9704	4
cg21692516	1	48938264	1.010034690591884e-4	0.002395930531703415	0.9663741314615282	1.824724921282595	0.4015743988013167	5809	3
cg21692620	17	40835849	0.003370073560236703	0.0018711453916691531	0.07169102804415149	2.209908847991908	0.33122597785448643	5807	3
cg21692726	22	32055447	1.6460617000653693e-4	7.430215369824923e-4	0.8246749509236153	0.43003929744528047	0.93396950629908	9706	4
cg21692735	1	1691997	2.5997586632333546e-4	1.8025474189274648e-4	0.14922643932874427	4.01556277508222	0.2597885277223407	9643	4
cg21692846	11	134146075	-2.8850463873256572e-5	1.6042827496407544e-4	0.8572828638120358	0.4098071371311289	0.938209201420082	9676	4
cg21692930	1	3124533	-1.7781903549403418e-4	2.473705722553382e-4	0.4722415679441915	2.4138436498831415	0.4910628343369835	9698	4
cg21692936	11	62623994	6.0327724846415203e-5	2.575441903183469e-4	0.8147969338899126	4.21676542986863	0.12143420142707785	5805	3
cg21693015	6	30303537	3.167724921738131e-4	4.217454041937445e-4	0.45259316195090066	2.395009900703648	0.49456420410811114	9703	4
cg21693033	1	18809764	7.471300035198278e-4	9.342077106939382e-4	0.42385727836747933	1.3436336101950714	0.7187988343032798	9705	4
cg21693422	17	80825525	-4.5615395509198575e-4	4.761933109313933e-4	0.3381043091642208	1.1244692660596418	0.7711706296293919	9689	4
cg21693437	11	31851924	5.641694437164919e-4	0.0015095838302936365	0.7086088118505507	2.5167599893882446	0.4722697911405517	9643	4
cg21693780	2	15731793	-2.2983923910821868e-4	1.5396268132721378e-4	0.1354831725637624	4.602024579644371	0.20336847176862485	9704	4
cg21693788	1	244998183	-2.2289992859031972e-4	1.8286729627520247e-4	0.22287596146925887	2.3643789667024753	0.5002999083597105	9681	4
cg21693883	21	47408455	0.003598867246912566	0.0042557819254079796	0.397752578716428	0.08117789947740359	0.7757074590568914	1310	2
cg21693907	1	203595061	-2.9752579002449385e-5	2.5464032794651336e-4	0.9069855909753554	1.3600224605528899	0.5066113029486605	5808	3
cg21693965	1	214788192	-5.959727634901491e-4	4.705940994394399e-4	0.20536048525501105	2.7010974146595097	0.44004083244949505	9701	4
cg21694161	17	35847200	-1.8846941700867217e-4	4.904494133148815e-4	0.7007716604857066	4.611275866245783	0.2025769121415824	9692	4
cg21694349	7	100184161	1.8807692007930487e-4	1.5612464562429903e-4	0.2283350674048707	2.305965838869833	0.5113789741767898	9686	4
cg21694350	1	21948793	-3.8403010976604385e-4	0.0010129252542593332	0.7045915069018525	1.6412831729395774	0.650065781720556	9697	4
cg21694591	1	118165133	0.0013568457747963356	8.469343860350381e-4	0.1091407568794522	0.8849814505660507	0.8290505348426165	9673	4
cg21694941	8	57358590	2.807714504495127e-4	7.194612701981438e-4	0.6963499555562935	0.584917777083869	0.8998762559657523	9698	4
cg21695020	16	68014626	0.0010167431045550368	0.0013621246331819296	0.4554021986014588	2.297259594216664	0.5130460992610721	9703	4
cg21695024	8	65498708	5.360451869133466e-4	5.405106809358925e-4	0.32132516374119713	0.0959145511387005	0.9923231456544558	9590	4
cg21695089	17	79273418	-1.5132802729172565e-4	4.849559652147859e-4	0.7550064136064794	8.607966984543562	0.03498386818242576	9701	4
cg21695171	1	223307306	-1.849046039531308e-4	1.6257112756159684e-4	0.25538086553209766	4.1078006458048995	0.2500564290419629	9703	4
cg21695395	11	128364143	0.0013841053838195563	0.001046215551813485	0.18584739054638982	6.195494983089083	0.10247681658507313	9702	4
cg21695475	11	2612825	-3.6897377742037404e-4	4.398141041306308e-4	0.40150791425780546	0.023794731228508267	0.999030736308432	9702	4
cg21695485	11	66824219	1.1523722223274509e-4	2.4733196273117787e-4	0.6412718555521485	1.0432466241782175	0.7907891362616306	9591	4
cg21695487	1	21112956	-2.978542773098204e-4	2.014623857185545e-4	0.1392844323768219	1.3895432467496418	0.7079876727482084	9691	4
cg21695661	1	63796263	-0.0018065480681948888	9.395688319919947e-4	0.05451251111428044	0.9690427356567589	0.8087421009610141	9703	4
cg21695727	15	85347344	-0.0013205338943695643	6.545627587537766e-4	0.043650763044610984	3.725237941421525	0.2927027922752816	9703	4
cg21695830	1	89457462	0.002552629620286979	0.0019349256031113606	0.18708917153570165	2.92298335868938	0.4036526884026279	9701	4
cg21695836	17	43212795	-1.2083834846738386e-5	1.3569407211908336e-4	0.9290405471050792	3.7431089832092237	0.29057322049564543	9699	4
cg21696012	1	24131000	-6.167393624198369e-4	5.839913559226526e-4	0.29093341036304415	3.146729081700777	0.3695510070951855	9704	4
cg21696055	1	17997574	-1.1025665982493239e-4	5.200722693840365e-4	0.8321050261311607	2.5600388544823196	0.46453835877961486	9699	4
cg21696089	19	33793095	-1.5609340732760114e-5	2.1255653912586526e-4	0.9414590260877166	1.848191421172869	0.6045045087630888	9704	4
cg21696208	8	66556075	0.0011928238977585957	6.030710658777574e-4	0.04793818599985834	4.991077769333639	0.17245164090492027	9696	4
cg21696393	16	1030401	0.001516121829692764	6.193250876491958e-4	0.014364263349761153	6.068885516021647	0.10830647084578635	9705	4
cg21696617	11	130343798	8.296272497925868e-5	4.827906735675948e-4	0.863563357466099	1.512640391913011	0.67935602249609	9697	4
cg21696636	17	747015	1.419810693664664e-4	3.8488930640823187e-4	0.7122111638047632	0.5727495737761011	0.9026413992372352	9657	4
cg21696677	8	42788742	-0.0016939872915723497	8.71905904695213e-4	0.05203360478356637	8.631319203419736	0.034616371852907904	9578	4
cg21696781	15	93447854	-6.29197478786369e-4	3.027735145312631e-4	0.03769898232806108	1.9477699826360186	0.5833176942101971	9625	4
cg21696827	17	6541594	0.0011190653603296756	7.57887034853062e-4	0.1397937338632535	3.4622816528190903	0.3256871135752454	9559	4
cg21696987	6	33140459	3.99814577444245e-4	0.0012279488611583794	0.7447304456443529	0.5195726174061942	0.9145708258894298	9703	4
cg21697007	12	57623759	-1.1242216710717361e-4	1.0533082985907342e-4	0.2858253636227853	6.939737305443474	0.07384355609375533	9654	4
cg21697134	17	80693839	-6.873396515186812e-4	5.33844848375762e-4	0.19791066797773285	3.540651091127317	0.3155279567306418	9703	4
cg21697198	11	129246394	-1.249328309613288e-4	2.2354759370393334e-4	0.5762541475877891	0.7811992926892015	0.8539584260590918	9700	4
cg21697252	6	32056709	2.19242391932141e-4	2.0976727393290406e-4	0.2959445598212531	5.93591570297568	0.114770033960995	9608	4
cg21697381	17	33759957	-0.001529577803562096	0.0022898830000154156	0.5041514445730952	0.8805035430084052	0.8301300205040372	9705	4
cg21697512	1	208081541	-0.0016434364521744555	6.354152633784447e-4	0.009698500984430427	2.2478440927383243	0.5225861568303537	9704	4
cg21697560	6	42350090	-1.211967635711672e-5	4.948240623987127e-4	0.9804594468692158	2.7435255524478075	0.2536594204177349	5809	3
cg21697561	17	73974931	3.85111059905355e-4	2.9769766676358616e-4	0.19579275890000003	0.03048563888111092	0.984872764312384	5803	3
cg21697667	2	121298039	-2.47342723327051e-4	4.066012158160237e-4	0.5429767726909149	1.1369691186425235	0.7681579101901795	9702	4
cg21697794	6	30095269	-0.0011927992468163027	0.0012070089970175675	0.3230413389973282	1.1619705783273702	0.5593469764560172	5807	3
cg21697812	11	33721714	0.0011461980119589399	0.0013026708659434863	0.37892266902509497	1.2079392806594587	0.7511007808151897	9702	4
cg21697851	21	38076869	4.7036344647503604e-4	3.57598853854233e-4	0.18839625235057858	5.89498211792262	0.11683287181948332	9673	4
cg21697944	19	49658797	1.633852768018342e-4	7.557873571632142e-4	0.8288483028357365	3.618909210646268	0.30566429130206724	9693	4
cg21698185	8	1950112	-6.496443190138193e-4	0.0014674979724860608	0.6579911391403126	2.4316870137903344	0.4877633530273562	9664	4
cg21698294	2	241723277	-5.034438133155363e-4	4.6911242727003445e-4	0.2831886998293567	0.9327496688776317	0.8175182226746506	9703	4
cg21698310	17	48224718	-6.971440233851579e-4	4.204590898511775e-4	0.09730649656812776	5.290927652403478	0.15169216643764205	9704	4
cg21698385	2	102425416	1.7273829459212833e-4	7.099408173960645e-4	0.8077624276082771	2.2692615340778315	0.32154082288892427	5802	3
cg21698790	12	117319264	3.3977550292192454e-4	2.530199041594171e-4	0.1793106619506863	7.358134646379652	0.06131783839871965	9699	4
cg21698802	8	91013697	2.1250738174389495e-4	1.684045167995801e-4	0.20698964013684168	1.9213640254929056	0.5888872047616238	9705	4
cg21698840	4	76598899	1.5128702543093232e-4	1.4737081305134011e-4	0.30462116474246237	1.1855832571529428	0.7564640782474996	9706	4
cg21699035	6	111926911	1.7048331424086394e-4	3.921053245460417e-4	0.6637151600047472	1.5822937141770792	0.4533245985144819	5806	3
cg21699044	8	65281689	2.284231568025744e-4	7.598200483936133e-4	0.7636982024758263	2.6989721059133918	0.259373530655286	5807	3
cg21699124	17	49414070	-8.429680244907941e-4	0.0010711207763787328	0.43128406674284075	5.30724349610691	0.15063306157131465	9702	4
cg21699252	2	16079013	9.634984303216662e-4	5.877449345948993e-4	0.10114790639953303	1.7422935464943874	0.627572266215029	9699	4
cg21699330	7	26193032	-5.461976191163662e-4	6.374029259233635e-4	0.3914940379792287	6.121773401373531	0.1058336705302443	9702	4
cg21699342	2	239360505	0.0010585449516759243	9.167307469295325e-4	0.24821510564989244	2.0081259861320264	0.5707218398792262	9703	4
cg21699509	6	31510306	6.626165546707285e-6	1.5285214071258932e-4	0.9654224027560933	2.6812400486882852	0.4434247713788131	9703	4
cg21699595	7	44887743	3.015718768114093e-5	1.1239146166841476e-4	0.7884508850888841	2.547044852035274	0.4668489865073647	9564	4
cg21699833	6	33248629	-4.413397600053956e-4	4.572755631829423e-4	0.33446941234301614	0.46020679709537815	0.9275426733370565	9694	4
cg21700043	15	52264074	1.716077386539544e-4	1.7133796068262948e-4	0.31654912399521346	2.837777336153546	0.4173187920818557	9705	4
cg21700166	14	91720227	6.003707758864008e-5	2.823378566261278e-4	0.8316056813570487	4.152870122478868	0.24542304276493865	9705	4
cg21700214	18	72252164	-7.156119238021973e-4	0.001414418618223912	0.612898290328665	4.566361535310262	0.20644682196488814	9693	4
cg21700332	7	89840881	-2.4326293280468796e-4	3.79287234767869e-4	0.5212832115920757	0.7779380401265924	0.8547363557496437	9701	4
cg21700339	17	71204820	-3.263913825606961e-4	5.302091811943124e-4	0.5381652615891453	6.057718388293161	0.10883561892070026	9699	4
cg21700440	17	14206225	2.478835561854951e-4	1.38357991886696e-4	0.07319546670814232	0.2697690114405161	0.9656100849456234	9618	4
cg21700511	20	3713032	-6.457035387206498e-4	7.174080396764531e-4	0.36809332187343713	4.830987174969545	0.18459976014440266	9704	4
cg21700532	8	57232601	2.7592835374545955e-5	5.19356515914451e-4	0.9576292128011371	4.128601699089227	0.1269069866359322	5807	3
cg21700723	6	7393497	6.810147706613888e-5	4.073918938805072e-4	0.8672405876092928	0.3787538271960371	0.9445956268039747	9705	4
cg21700772	7	1644443	4.505907863793174e-4	7.696436556384076e-4	0.5582426371325617	2.0117590547312507	0.5699696595084442	9704	4
cg21700774	7	90406191	-4.056927207511412e-4	5.78549168930503e-4	0.4831630636355704	5.6370096565645245	0.13066974699814524	9696	4
cg21700780	8	2004050	-0.0011361345652847563	0.0010679567346223648	0.28740141113892725	0.6987930126907441	0.873487807922122	9703	4
cg21700831	15	34415586	1.7243323384802854e-5	6.784183130733691e-4	0.9797223924564282	3.6529387052864095	0.3014614395987561	9701	4
cg21701043	6	168686246	4.965650355333108e-4	6.359893025397909e-4	0.4349343890444878	4.477809081398485	0.2142782280354092	9705	4
cg21701125	2	45877779	-3.3599802039930736e-4	2.1238835732361608e-4	0.11364995838899059	1.4672679462746867	0.48016092390206705	5807	3
cg21701354	7	129592850	-1.2046165917153055e-4	1.5400774024228292e-4	0.4341092357142569	1.2367412431781197	0.7442063964750338	9658	4
cg21701379	12	31079694	-4.38920361948277e-4	3.327218338564388e-4	0.18710856806718215	3.052278776163885	0.38363484167812595	9704	4
cg21701445	20	326934	3.534074210845913e-5	4.145361865622486e-4	0.9320597025393352	7.183778208770124	0.06626519011661572	9701	4
cg21701531	2	145275199	2.567241112070733e-4	1.5398397059052986e-4	0.09547201523516946	9.21362889221511	0.026581367041568747	9704	4
cg21701585	17	37303498	0.002173453448934165	0.001542755251718649	0.15889050950094458	1.0954916797011751	0.7781625201138431	9704	4
cg21701774	12	7126016	-4.1886746160665405e-5	1.47567449743462e-4	0.7765267605696193	0.514310141808435	0.9157364743300543	9641	4
cg21701856	12	10826944	3.7918083351779744e-6	2.48765304965519e-4	0.9878387053168945	5.923688183722064	0.11538256600431032	9693	4
cg21702011	15	31599090	-1.5421127904981672e-4	7.307023968139859e-4	0.8328519524149018	1.2518714520231236	0.7405921342497721	9700	4
cg21702128	5	142784721	3.86084526622687e-5	1.6323039644133708e-4	0.813023489158028	9.45638126872442	0.023799946706412816	9698	4
cg21702188	11	62574403	2.655295359761042e-4	3.493954690777535e-4	0.44727343898172206	2.971578452940491	0.39602800971961527	9700	4
cg21702431	17	19617084	1.1140351195108922e-4	7.059561867822121e-4	0.8746103515557782	4.145589690216957	0.24616615988213966	9703	4
cg21702497	16	22309096	1.6767113217905857e-4	2.2601282440292414e-4	0.4581687897736143	1.0269621810786875	0.7947282883736723	9688	4
cg21702506	12	85306648	-7.332591436796419e-4	5.092468591710749e-4	0.14989869851923382	2.7070463471973243	0.4390311693196013	9623	4
cg21702516	12	112162057	4.2112075813745525e-4	7.116664882337874e-4	0.5540254310094112	5.826610874393329	0.12035754936427022	9701	4
cg21703068	21	35015322	-1.5292599847267703e-4	1.0001450727523493e-4	0.1262549834294168	3.1092486578273197	0.37508596915732617	9704	4
cg21703138	5	133561950	1.5336310061027903e-4	1.179842813324156e-4	0.1936488036907495	2.6201308972526824	0.4539712656967294	9598	4
cg21703222	7	77649542	1.1588798527449744e-4	3.566841710018177e-4	0.7452540023601939	0.18718634266136905	0.9106531667060992	5808	3
cg21703255	12	106539009	-1.973494933647045e-4	5.042286567765995e-4	0.6955098045380328	1.9844985734277087	0.5756303097570162	9703	4
cg21703322	11	111411076	-7.123274520657007e-4	6.962108724944592e-4	0.3062374061022842	3.1192967524692996	0.37359517908025547	9674	4
cg21703538	17	7145882	-5.8078956050646726e-5	1.4606337043080394e-4	0.6909040634687182	2.6908068478924974	0.44179183564907226	9705	4
cg21703572	22	24951237	3.986174175763181e-4	2.386204064072685e-4	0.0948187987809865	1.2722439605141644	0.7357343351029704	9699	4
cg21703586	4	122722613	2.6771710345102265e-4	1.715346419135476e-4	0.11859043966229663	1.9566073326572027	0.5814616832664112	9533	4
cg21703606	12	54427884	4.9606605669983736e-5	1.978184612833149e-4	0.8019932264078118	5.871702658764704	0.11802177090784381	9706	4
cg21703682	18	33078285	3.8165235691110013e-4	0.0012097602301599424	0.7523989913979925	0.37928112040889556	0.9444884775255836	9706	4
cg21703750	12	96268227	6.29216152067797e-4	5.484012514659134e-4	0.2512309883495023	0.14139514136462125	0.986444267995849	9704	4
cg21703813	8	30437738	3.148505895895793e-4	3.300267534196187e-4	0.34007587106298875	1.1225530574304015	0.7716326638874593	9705	4
cg21703988	12	132549404	-7.733412473073355e-4	5.35007951401419e-4	0.1483241803538092	1.8232506055811812	0.6098884612250293	9705	4
cg21704109	11	44332558	-3.303294273530471e-4	9.826170326951576e-4	0.7367403264901602	4.408018346185194	0.2206430509225476	9696	4
cg21704166	6	155717789	4.1624630921460097e-4	5.943106047847058e-4	0.4836868211823583	3.916584305374319	0.14109919113756755	5807	3
cg21704203	12	95397489	-4.031841924033291e-5	1.673698210772102e-4	0.8096371171149842	1.7391071761964827	0.6282746589612606	9705	4
cg21704381	15	99260076	-4.905024824019747e-4	4.457589520008127e-4	0.27116830178370066	4.867624380775299	0.18175095900508415	9702	4
cg21704448	6	132410188	-7.328699312626381e-4	7.436230199108727e-4	0.3243590914082962	0.07497682140184259	0.9946609782830746	9697	4
cg21704491	20	388519	-1.6096473406315484e-4	1.6214676850871362e-4	0.3208512536397661	4.273107102385736	0.23344364236507545	9695	4
cg21704502	11	117939670	1.2460176539875572e-4	6.290333338543114e-4	0.842978936861591	0.5361872961909266	0.9108722548840398	9703	4
cg21704793	6	155312540	2.5199727752998907e-4	5.901368837114303e-4	0.6693684317434003	2.0499827590445503	0.5620976704574506	9691	4
cg21705063	6	108279337	-3.307753854394913e-4	2.1713725353577642e-4	0.12767191234285177	2.3361246547569916	0.5056357285699379	9600	4
cg21705120	17	4270245	-7.102361559579919e-5	2.7138187850731806e-4	0.7935442797572954	3.362960283967622	0.3389754373458347	9705	4
cg21705221	12	45609757	-5.6919609048953335e-5	1.666948743384817e-4	0.7327574153467716	7.232395635896135	0.06484808072014371	9613	4
cg21705324	4	24200012	-8.009552460606157e-4	9.610259739298673e-4	0.40459793843771563	2.349527269146366	0.5030992489362026	9704	4
cg21705394	11	30344510	1.1273879224817118e-4	1.8638765907413995e-4	0.5452707651582374	1.504994765087184	0.6811180218859008	9683	4
cg21705505	21	45558301	0.0012247207454659011	9.317715689469717e-4	0.18871156000142608	5.857605082943042	0.11874734682035477	9704	4
cg21705844	17	3539499	3.42943068268041e-5	2.048542387307775e-4	0.8670487680990902	4.249205646498763	0.23578140835661546	9704	4
cg21705897	6	55444061	2.4143442693519963e-4	4.540167057320193e-4	0.5948823077294079	1.0885373802912903	0.7798419015627572	9674	4
cg21706038	2	3317693	3.6938485899257965e-4	5.036767092922984e-4	0.46332858988221837	6.435637473469748	0.09223565677024513	9691	4
cg21706183	12	124785827	7.108171866693924e-5	4.39418253868517e-4	0.8714923051605286	2.0568841396330635	0.560684518363422	9701	4
cg21706229	17	70112877	6.50390773763945e-4	5.8364237076267e-4	0.2651225268095291	1.4811689245171857	0.6866233027137445	9703	4
cg21706343	11	62521476	6.879423425282045e-6	2.859296464983714e-4	0.9808048718362384	0.38422192917875164	0.9434822388982718	9696	4
cg21706535	22	37174758	-5.77671670174418e-4	4.127827852671091e-4	0.16167604830400703	1.5651383139704687	0.6673200469131063	9705	4
cg21706701	7	44349301	7.696676035957865e-5	9.151736474802221e-4	0.932976354210893	4.777582364655917	0.1888271724113381	9685	4
cg21706771	8	41873091	0.0011565917533318884	5.923490941525813e-4	0.05087283474977327	0.13402446991548314	0.9874628123862988	9705	4
cg21707089	8	1969769	-2.081988025407832e-4	8.647342609389218e-4	0.8097363091744005	0.5217881259552343	0.9140792340690947	9704	4
cg21707172	6	155537944	7.187495972873331e-4	0.001545387970434942	0.6418646408654833	2.2402820260609433	0.5240577100437867	9690	4
cg21707187	12	54345862	-4.4269960438880095e-4	3.216580445468467e-4	0.16872719729838462	0.3203904106902554	0.956149069723921	9635	4
cg21707311	8	67940640	3.335956623697457e-4	2.6699404641261073e-4	0.21150059737599908	2.332979974064663	0.5062322785416947	9700	4
cg21707521	2	238875814	-2.8479647757003037e-4	2.1856693429994463e-4	0.19256888510998285	3.888521015568503	0.2737561900649899	9525	4
cg21707633	4	83703977	5.251397086581226e-4	8.730095528426933e-4	0.5474883541717626	6.9846577030014165	0.0723883946953621	9684	4
cg21707996	8	38647514	0.0010079095092774574	5.494827886479262e-4	0.0666113020621489	3.8551900344498704	0.2775315388937163	9701	4
cg21708058	8	38585602	0.001032335952010729	0.0019033295769523434	0.5875538393581401	3.9477776635843975	0.2671586951782328	9701	4
cg21708130	2	238596537	3.542973806671791e-4	2.9425461847531505e-4	0.22857011274043265	9.819170596903964	0.02016747824546326	9700	4
cg21708145	6	170565151	-2.6045213680437457e-4	6.293198033902459e-4	0.6789744947235491	2.137864803653836	0.5442905180513931	9699	4
cg21708354	6	74171446	-3.882418142476005e-5	1.7215795594092615e-4	0.8215787479864235	6.791129936657158	0.07886169994775231	9605	4
cg21708468	21	43161947	6.303345866755317e-4	5.602716059217137e-4	0.2605670784843989	1.9580616796243782	0.581156626381399	9706	4
cg21708738	2	42175351	-0.0018025029255485615	0.0016690987148577764	0.28017518042283396	3.4503269439933866	0.32726192417854383	9691	4
cg21708767	2	25565514	1.7632464995500776e-4	1.9971722456632918e-4	0.37730569194008706	6.756718746629509	0.0800697769193533	9694	4
cg21708867	13	114138225	9.465683481219914e-5	4.0682044922913524e-4	0.8160139996790755	6.44816149718035	0.0917294584595365	9704	4
cg21709140	2	171785487	-1.6742040078442894e-4	1.8445226115661826e-4	0.36405656144626214	2.3157503349555344	0.509510278043984	9696	4
cg21709257	2	55446669	3.595467528830876e-4	6.343799628744638e-4	0.570871289320485	1.24271570605536	0.7427785931168538	9690	4
cg21709322	2	27632821	-8.269450083214935e-4	9.360752517389673e-4	0.37701088346160916	0.6483233222811422	0.8852860921764815	9706	4
cg21709803	11	61594965	-1.5886613551514716e-5	5.436769739364215e-4	0.9766885840992199	2.245593493111507	0.5230237936751371	9704	4
cg21709871	8	144923606	-0.0015246443820511259	0.0012170140323353982	0.21028771368081486	1.86189806917643	0.6015587284263727	9696	4
cg21709909	11	122753429	9.399414047638203e-5	1.795669890270644e-4	0.600661911782651	0.8847214564929988	0.8291132201334683	9695	4
cg21710060	13	114321749	-6.426532519292614e-4	4.403619317467584e-4	0.14446188689112752	8.160347884254142	0.04281147035574131	9704	4
cg21710066	6	474967	-9.903141483264947e-5	2.8743460189161076e-4	0.7304436279128779	9.69018866596512	0.021391820151519747	9699	4
cg21710255	6	49681742	-0.001196336893960705	0.0020609173808361567	0.5615858759398358	1.0977946081189844	0.7776065005202737	9702	4
cg21710313	3	160118843	1.1387676090858647e-4	1.7708004988891633e-4	0.520171742670702	2.484773274281923	0.4780491798254321	9702	4
cg21710324	1	226069189	4.3694875336203193e-4	3.795069099974779e-4	0.24958451209441276	3.3871128822135255	0.3357010192867055	9700	4
cg21710451	11	11643326	-1.203150296440937e-4	1.9016157280079329e-4	0.5269302481149758	0.8312946719725751	0.8419680391882062	9701	4
cg21710826	7	20240145	-9.764920498327151e-5	8.31484690200058e-4	0.9065117282013748	3.541288842933888	0.3154464467055187	9573	4
cg21711008	15	60664570	-1.726363804019808e-4	4.4396897004195354e-4	0.6973887001235715	3.3160005263269583	0.34542187093723	9706	4
cg21711132	15	27215952	-0.0013504876388233814	0.0012746484060805763	0.28937296751137964	5.801039174935486	0.12170169530682215	9694	4
cg21711214	22	26875806	-3.1935331827129256e-5	0.0011320261546668797	0.9774940457747275	1.3233468207332555	0.7235967499228542	9706	4
cg21711333	16	1425548	4.857552166003208e-4	5.380410302270502e-4	0.3666204345898092	3.3488082602512703	0.34090701145897123	9696	4
cg21711545	19	39691388	-0.0017122192263634268	8.899516198187637e-4	0.05436130076361475	7.3208336074298055	0.062345190932070804	9701	4
cg21711672	18	12948235	5.5833886593185944e-5	1.0509640175733614e-4	0.5952361662119288	3.083684305274193	0.37890180463045264	9645	4
cg21711827	2	67094729	-1.3060379952828168e-4	5.174626800727026e-4	0.8007375472471041	13.38813608376912	0.003868179341864338	9701	4
cg21711862	2	554363	0.0010287363856312053	5.109929910296162e-4	0.04409250335705956	2.9888970965578197	0.3933401952837031	9704	4
cg21711868	11	66886748	-1.2067997195165573e-4	2.3177352165495795e-4	0.6025893041845394	8.788055100511622	0.032245656410876296	9591	4
cg21711876	19	312214	-5.056285834382539e-4	4.331866138366936e-4	0.2431173382828558	4.413829290924853	0.2201065113879425	9704	4
cg21712019	19	50316342	-3.7472609097886423e-4	1.447393783948322e-4	0.0096263128046897	1.4223653135717549	0.700300653429781	9701	4
cg21712036	12	90049657	-8.47525290096291e-4	7.63458296173593e-4	0.26695016073054556	5.466883363450883	0.14063283090460915	9649	4
cg21712331	13	99630489	-3.9297389805131313e-4	5.118215558234856e-4	0.44260914037405896	3.1921852078992896	0.3629325223227288	9702	4
cg21712377	6	32829062	-7.241247924902176e-5	5.639582700415467e-4	0.8978320980767509	2.4774242678722675	0.47938484306632073	9700	4
cg21712663	1	45265703	-9.302567616490884e-5	1.647404233621787e-4	0.5722912175541135	2.490092014710757	0.4770843396140968	9706	4
cg21712678	22	41697701	-1.475338240591741e-4	2.3735680689233798e-4	0.534224781212733	4.49806027364471	0.21246337179366795	9666	4
cg21712685	6	35744605	3.425833301699298e-4	2.0964737502092255e-4	0.10223930224379552	4.442884401656702	0.21744179904184172	9703	4
cg21712729	17	41910036	-1.5269205043189868e-5	2.3669660268916867e-4	0.948564457008319	8.961843632852379	0.029802521465217734	9706	4
cg21712732	7	158236103	3.7303054091654034e-4	3.8892000765667283e-4	0.33748588444730715	4.176616430535302	0.2430134760889813	9603	4
cg21712805	1	151759029	8.997999498701883e-4	8.250804052842709e-4	0.27546639811833373	1.8296669736991178	0.6085004476409417	9659	4
cg21712812	8	125385259	2.2580512792154262e-4	2.5090360542121947e-4	0.3681374671389975	4.724269388937328	0.19313728431924648	9518	4
cg21712830	22	24989335	9.087632202927658e-5	4.1703084673082595e-4	0.8274971238430174	1.3623768830302423	0.7143770021972088	9703	4
cg21712831	8	95003548	-9.243990620287964e-6	2.866153748401651e-4	0.9742708886405066	2.252597043938579	0.5216628272068609	9607	4
cg21713257	4	159593619	-2.088253470107518e-4	1.7416575459300649e-4	0.23052658986795996	1.2177823753102448	0.7487425992113143	9704	4
cg21713424	7	50535952	-1.941800179807943e-4	2.0495196570146065e-4	0.34341380244335196	10.363956937130887	0.01571273148374574	9688	4
cg21713473	4	155663311	-2.8342708680353343e-4	3.1086227554986083e-4	0.36190303467949625	1.4580193448847545	0.6919927745740563	9704	4
cg21713522	7	27957308	6.684901418300185e-4	4.822569474744846e-4	0.16569498140255126	2.693688862686349	0.4413008717015334	9701	4
cg21713614	4	79126719	0.0011882670807494718	7.900728963771002e-4	0.13258219954139414	3.208991265749353	0.36051153635714644	9705	4
cg21713812	1	32480195	8.325760586228446e-5	1.306022547756043e-4	0.5238058489225225	3.6282817888388177	0.3045015439032397	9705	4
cg21713885	19	33350845	-1.623574731210497e-4	2.861624176471809e-4	0.5704687566268236	3.0110960982280295	0.3899175380986331	9703	4
cg21714061	17	42275551	3.5349181380643494e-4	7.85754101095816e-4	0.6527999438559451	0.36718924150716375	0.9469338246667831	9482	4
cg21714212	6	30647104	9.995401481251398e-5	5.011640931611564e-4	0.8419156891352904	3.168209158725457	0.2051313897861737	5809	3
cg21714266	6	146350748	-1.0859600889727353e-4	0.0013189108525565605	0.9343782224683297	1.3572591057339332	0.7155832901639056	9680	4
cg21714305	2	196486203	2.7737964651635422e-5	4.3602281183040113e-4	0.9492761056126549	0.8786626109787963	0.8305737182010368	9701	4
cg21714557	13	113776873	-0.0010456855803731293	0.0012234169316693157	0.3927031610462108	2.678816127942925	0.44383928370767983	9694	4
cg21714578	19	36359295	6.30400840459892e-5	2.5438171494458636e-4	0.8042760904861765	2.9500297585653232	0.3993939457974345	9693	4
cg21714610	18	55288641	-1.7142120394710906e-4	1.6549750881716176e-4	0.30029860329594255	2.9543923995916037	0.3987105555524422	9694	4
cg21714809	11	72463184	-3.711389761806745e-4	2.0725487661772153e-4	0.07333550909656622	1.2425153940510287	0.7428264511554833	9676	4
cg21714849	6	126413224	-4.6630699392147127e-4	4.7090320178389943e-4	0.3220570254673336	1.1677724864188794	0.7607437176587719	9703	4
cg21714878	22	50052407	-0.002457554069832656	0.0021697540294574763	0.25736471516436465	4.218642001203352	0.23880208233171413	9678	4
cg21715088	18	74534568	-1.0790337956400737e-4	1.6318883582403386e-4	0.5084725825816372	0.19151324481479753	0.9789475813531393	9687	4
cg21715189	2	38304802	0.0010530639722262209	0.001516016646111263	0.4872899647628361	2.935930987912788	0.4016092078629653	9699	4
cg21715212	22	45406639	5.216841939415725e-4	8.679023915468392e-4	0.5477825410210577	2.905126618888703	0.4064852697392874	9701	4
cg21715431	19	8601423	1.4769410614500747e-4	2.376347040229384e-4	0.5342592420025043	2.0724749441997767	0.5575013087976008	9704	4
cg21715488	2	176949630	4.210955126555023e-5	2.1784011436162416e-4	0.8467202259324975	6.845684272234898	0.0769824188948852	9700	4
cg21715536	19	1395519	-1.8505635543328898e-5	5.519470778360217e-4	0.9732536041867615	2.960345747564385	0.3977795771717553	9695	4
cg21715599	15	92463554	-2.5939754922112155e-5	0.00036219778062239287	0.9429061911926301	0.9669502593797484	0.8092482864498777	9705	4
cg21715751	19	33795390	-8.080805719906181e-4	6.74967555079374e-4	0.23122317435016426	0.8356470907837606	0.8409230788314329	9705	4
cg21715896	15	78439388	-2.789592217688216e-4	6.232126049721613e-4	0.6544311781212855	1.9378778255659812	0.5853999726759258	9699	4
cg21715903	6	51275527	0.0016857391515733523	0.0024731299881879517	0.4954781682250655	2.3575692710067755	0.30765242130493886	5808	3
cg21715963	1	150254838	-2.6031277421074083e-4	1.501341685449497e-4	0.08294157343172939	1.3744987826840203	0.7115230931709835	9705	4
cg21716061	4	3877666	-3.3425966804574454e-4	0.0011277459754316305	0.7669274955973973	5.838058470423469	0.11976041705645722	9703	4
cg21716266	6	4079572	-2.1609212739549384e-4	4.19158030120403e-4	0.6061767312052775	5.892596531793615	0.11695417785130466	9694	4
cg21716282	3	127634587	-3.3283714269463394e-4	0.001338821631071754	0.8036666923051357	3.210339200509781	0.3603179659959753	9705	4
cg21716299	2	132250205	1.9757538833081398e-4	1.4822878571227e-4	0.18256187729899306	0.5507441985391299	0.9076097796736065	9702	4
cg21716444	22	37915250	-2.7670564784132906e-4	2.6189918725955916e-4	0.29072387656207194	3.7574296335482	0.288876759931694	9670	4
cg21716693	6	36806882	1.6338715683655408e-4	6.836705275571331e-4	0.8111170373271479	1.6276394769696925	0.44316206594796537	5809	3
cg21716804	11	27493530	3.5067185401818087e-4	2.8161244248750095e-4	0.21304775012117472	3.6588195151004874	0.16050827862082165	5809	3
cg21716992	7	103087780	1.2920504274661763e-4	2.934521838678434e-4	0.6597246623075652	0.38285216009546497	0.8257806645177443	5772	3
cg21717017	15	74189922	8.018202412805626e-4	5.71499612056343e-4	0.16061355927167925	2.8871675852543652	0.4093508545270042	9705	4
cg21717023	11	68228223	-2.2157413587506358e-4	1.1004706929762889e-4	0.04406743973320866	2.1664165526697614	0.5385935187617875	9641	4
cg21717324	13	114310678	2.0478970494774423e-4	4.219091268406543e-4	0.6274010123706016	1.5683444688077448	0.6665886053844827	9703	4
cg21717348	7	45604317	-0.0011530927669965128	6.849661947154175e-4	0.09229184422644807	0.6386921508752041	0.8875203240167281	9654	4
cg21717369	6	8103092	-7.865409144444383e-4	0.0015481001655455633	0.6114053117575449	13.016711958124919	0.004600603899353365	9627	4
cg21717629	12	93123380	-8.25923060871734e-6	9.815446498332545e-4	0.993286260769531	0.36277799646788395	0.9478196573389084	9618	4
cg21717724	9	123604514	0.00419408247042256	0.0038919517256571197	0.28119907695715285	0.6502910220668846	0.8848289001314422	9703	4
cg21717745	22	17565612	-1.0383656967479213e-4	1.7930790859789912e-4	0.562524109016737	3.3390443628523476	0.34224526186698484	9706	4
cg21717758	15	90895362	1.3924392952547587e-5	1.8861587410730658e-4	0.9411503680345957	4.138063636446449	0.24693650835789233	9705	4
cg21717870	19	4250657	1.7197208533093717e-4	5.033838611204775e-4	0.7326277772004419	6.491512041083993	0.0899978498156042	9696	4
cg21718086	7	154684051	3.331846840644516e-4	0.0017858854344335446	0.8520012858091716	0.9072473240462329	0.6353217839760242	5808	3
cg21718229	11	118401666	-5.452699854366896e-5	1.7366640559339844e-4	0.753539637881973	1.101699972367824	0.7766637194389627	9654	4
cg21718267	12	113916473	-8.594877278077274e-4	6.465396191125616e-4	0.1837272796842079	1.2904138378035213	0.7314106546620758	9702	4
cg21718276	19	17949299	0.0010423126970741834	5.487160791169271e-4	0.05749242196907574	2.6722957360317405	0.26285627790572735	5804	3
cg21718412	22	21921869	-3.2482497020681753e-4	1.8346183260411467e-4	0.07663862670903068	4.7515974230074836	0.19091660643565023	9700	4
cg21718627	11	87035156	1.595970190491117e-4	6.032822407831624e-4	0.7913577995626336	0.40731184729795966	0.9387279308288241	9699	4
cg21718653	7	106810195	1.296250408328845e-4	2.238326183297733e-4	0.562510934142466	2.3285355748759975	0.5070763011353234	9604	4
cg21718660	3	159707010	-8.512209838857165e-5	2.9785685072681185e-4	0.7750451676754471	0.061395646277260824	0.9960277179566729	9704	4
cg21718735	18	46473573	-6.035255178908833e-4	4.8585128031875094e-4	0.21416197682523033	3.497868198631668	0.32103871356378483	9700	4
cg21718857	19	39989592	1.1061137429345593e-4	1.558587163553943e-4	0.47789638721637834	5.192710768381574	0.15821770045247655	9704	4
cg21719344	6	30647128	2.682566602025884e-4	6.266470947173523e-4	0.6685910510598856	3.7561980273061426	0.2890223092007827	9704	4
cg21719361	22	50944355	5.327267775991765e-4	4.760793298154338e-4	0.2631455089313313	2.0864391651745686	0.5546610806711619	9703	4
cg21719418	11	105800243	-0.0011330465318589507	7.663329056723634e-4	0.13926585442006814	4.1303421765866535	0.24772914609797497	9697	4
cg21719492	13	112788669	-4.35736199343124e-6	6.552182859042055e-4	0.9946939114659271	3.0863834220252997	0.3784973636817153	9694	4
cg21719608	6	138520054	1.9804344282321192e-4	4.3137506048147655e-4	0.6461637673547393	0.3878633925176776	0.9427380641898462	9703	4
cg21719626	13	99047355	7.915232444119471e-4	4.6288994874832905e-4	0.08727329094615457	1.5272164917832827	0.6760031735737037	9704	4
cg21719787	7	100303228	-1.7236208448582677e-5	1.9677894653587384e-4	0.9302011750397985	3.878793542727978	0.2748531866052567	9692	4
cg21719817	6	15518131	8.245499894973475e-4	6.982415549301101e-4	0.23764442166530164	2.3941239792970785	0.49472937942485673	9688	4
cg21719937	12	5564478	-1.3612765274831478e-4	3.887728836048127e-4	0.7262283916524671	1.8453999481134895	0.6051055805331759	9701	4
cg21720206	17	80877845	-1.4681683664966125e-4	5.259932242869695e-4	0.7801503892243056	1.6047800749510657	0.6583064560890975	9703	4
cg21720306	11	73044732	-0.001353408556447237	4.5610654197356695e-4	0.0030041992231823874	1.151405802343075	0.7646812077405822	9703	4
cg21720385	19	4455239	8.604704886590515e-4	5.553763522761227e-4	0.12129841214841101	5.21774054976574	0.15653002803167818	9706	4
cg21720802	11	66232921	-2.6421420431683545e-4	6.079515517520078e-4	0.6638546341000082	0.8394068676716024	0.8400200436093681	9697	4
cg21721022	6	29407834	-5.869786116402085e-4	5.090505206351466e-4	0.24887542355997017	2.001112181726016	0.5721758990790234	9705	4
cg21721065	11	64612105	9.537486156397828e-5	1.7103848577333802e-4	0.5771023744832324	1.1096642621715052	0.7747416194537559	9633	4
cg21721093	17	8906386	-1.0286418335389226e-4	1.1212876575891741e-4	0.3589459027969945	0.9092124662636432	0.8232040789016304	9647	4
cg21721126	8	109456101	-8.538436026204358e-5	1.649462396185472e-4	0.604702746271754	0.06844184570389537	0.995334462803826	9704	4
cg21721155	4	108910787	-1.0046037736860801e-4	1.62130649167813e-4	0.5355039973711253	1.4497646393565007	0.6939121893198654	9681	4
cg21721210	19	39574878	4.239550437845357e-5	3.909431112534737e-4	0.9136433586977417	0.40321069891146955	0.8174174585395171	5809	3
cg21721340	20	62682309	-0.004486894440635793	0.0011361659003221764	7.842778970004024e-5	2.816469019972141	0.42079599399419765	9700	4
cg21721432	12	57472784	1.6542859229898584e-5	2.9081855936546766e-4	0.9546377743107175	3.793860410779371	0.2846010760976678	9687	4
cg21721454	19	2328713	9.235934309386133e-5	1.6560409663770448e-4	0.5770412635520259	1.5971211946056179	0.6600427455848207	9698	4
cg21721489	13	31035654	-0.0038013898553333606	0.002686013350070433	0.15699417681461267	0.004774212869171797	0.9449134603954934	1326	2
cg21721523	6	28545703	-1.4980585501242835e-4	6.323319738270513e-4	0.8127265050778748	3.3594028466642767	0.33946008043243847	9686	4
cg21721566	12	121163144	9.786211237216753e-4	0.0014107533615883496	0.4878785841395615	7.54806645600845	0.056336196604785185	9705	4
cg21721681	19	49133845	-0.0010099233619887905	6.647947816866714e-4	0.12872460372888836	0.48709713243005903	0.921716832549786	9699	4
cg21721701	11	47739669	9.846024899688814e-4	6.318414952938634e-4	0.1191606910252513	4.298598603526846	0.23097382755477666	9698	4
cg21721718	6	106317844	0.0029906226045128105	0.0025261603179009026	0.23646810237581162	6.568671458420919	0.08699325929464755	9697	4
cg21721767	12	34477398	0.0018409931708716985	0.0016362514638355297	0.2605345818348291	1.630551063588445	0.6524825811184355	9706	4
cg21721807	2	205091477	-9.102944697887597e-4	4.063633036215983e-4	0.025084426219670605	1.4377982607871913	0.6966990150651066	9703	4
cg21721825	12	97300410	-5.767593017403553e-4	0.0014777102057512738	0.6963102159536254	1.5012351334424339	0.6819852915302902	9706	4
cg21721865	13	38923576	5.260785463590041e-5	1.6098048253669286e-4	0.7438218238536838	1.8363750520138127	0.6070514877055941	9704	4
cg21721867	6	124511278	-3.568919924327574e-4	6.265346510536746e-4	0.5689296952627937	4.26155441487944	0.23457092400096557	9692	4
cg21721973	17	8633408	-3.8101971601802365e-4	6.732329870307576e-4	0.5714242292989244	3.7314216293254625	0.29196434697680806	9700	4
cg21722058	4	128802226	-2.474226335058192e-4	1.695159116801824e-4	0.14440456725840095	1.5259826145312299	0.6762866700745098	9703	4
cg21722141	17	27070940	1.6587556298898262e-5	1.3259754409050697e-4	0.9004467503785214	6.495647971240253	0.08983429534133874	9688	4
cg21722242	4	2464050	1.4933432478652755e-4	7.175339425581101e-4	0.8351340083320471	5.177684296690902	0.15923910782359946	9693	4
cg21722362	18	56807043	-1.5381597182601527e-4	2.2522746384794895e-4	0.49464720437281634	2.762500588703565	0.2512642023722312	5809	3
cg21722418	20	61467586	2.952287982466234e-5	0.0014377577710898122	0.9836174109319396	2.4999246901669485	0.47530469366998807	9700	4
cg21722639	11	1300422	1.0259487058452378e-4	4.8069760924840485e-4	0.8309922646053647	7.695795638874569	0.052735399165025745	9704	4
cg21722655	17	7197878	7.97207091935465e-5	1.9824607412634502e-4	0.6875882981138237	4.644721358465461	0.19973905992676164	9584	4
cg21722680	12	64846210	2.4441962662432718e-5	1.7404711539390383e-4	0.8883178673207023	2.9371400794942666	0.40141882567852577	9704	4
cg21722775	17	80014694	-8.34400870658404e-4	4.7211259813871023e-4	0.07716513936914268	1.7476764160283702	0.6263867676572301	9704	4
cg21722785	17	8127367	-6.854970134951276e-4	6.912365660596783e-4	0.321345506962912	1.336425565433412	0.7205021720086846	9681	4
cg21723150	6	467242	-7.628743383872006e-5	0.0013200034270054515	0.9539132269423953	0.7325954551489193	0.8655116910450215	9706	4
cg21723184	19	50195112	9.92513587586465e-4	0.0015698458442818869	0.5272324559628345	0.9037406708258959	0.8245250064450024	9706	4
cg21723486	3	189349323	-0.001967465265085666	0.002031769819562766	0.33286936555357854	2.1143009699861164	0.5490250022401832	9689	4
cg21723559	20	44048174	4.823014997420634e-5	5.120276833544633e-4	0.924954718322671	0.383145864557295	0.9437017311772357	9704	4
cg21723689	12	132837524	-1.4176492178922756e-4	4.113833821625965e-4	0.730391069668104	8.463984237654104	0.037335417391481864	9700	4
cg21723707	8	1411812	-8.493265393429184e-4	5.03112311551281e-4	0.09138339566122365	4.870067194618199	0.18156248258110957	9704	4
cg21723861	17	39686628	0.0011165565505430277	4.7818894857860303e-4	0.019545020632928685	2.95103626376709	0.3992361933060523	9683	4
cg21723903	12	3862575	0.0011706622620377414	5.184152911282978e-4	0.02393597599023823	6.598284262240256	0.08586596865167201	9675	4
cg21724044	7	107302510	0.0014081668999770345	6.965450844908629e-4	0.04321303774989316	1.70552005216483	0.6357072597719412	9706	4
cg21724451	17	74878346	-0.0014222042381778612	9.161589798809342e-4	0.12057723535268612	1.6316800644178244	0.6522281006562908	9700	4
cg21724796	17	8113904	-7.380351785285955e-5	1.5886133171442266e-4	0.6422335182618073	5.204371976529996	0.15742930192346657	9691	4
cg21724798	20	11667650	-0.00012148688697674345	3.5843581475589507e-4	0.7346577637577044	4.920835416737087	0.17768659605522305	9706	4
cg21725158	19	2191154	-3.8854317728534584e-4	4.909450209914115e-4	0.42869957406441067	7.496288947858925	0.05765388148047117	9702	4
cg21725265	19	19051201	-7.079975755963912e-6	2.2507775980633662e-4	0.9749061306091434	2.117550279192736	0.548370390354519	9696	4
cg21725374	8	145171334	7.581598547987154e-5	1.5400865410507522e-4	0.6225186389507706	3.5213428204851036	0.3180045601276254	9576	4
cg21725496	7	5372402	-6.097877498902755e-5	1.2257729279649095e-4	0.6188562203756156	1.1256227017413436	0.7708925379824492	9626	4
cg21725624	6	17988677	7.607264323177637e-4	4.0956717254472905e-4	0.06325552789666901	2.6249611646206747	0.4531303273219096	9703	4
cg21725652	8	10918152	5.334676120183126e-5	7.784557421240358e-4	0.9453645687505778	2.930338253443407	0.40249082130375985	9684	4
cg21725754	4	164087380	-1.3377701599304764e-4	2.667300477540161e-4	0.6159878952129026	1.023811553359213	0.7954905271115807	9651	4
cg21725878	12	132956918	-2.7007359249287644e-4	6.882026598898504e-4	0.6947381374002206	2.3840271260282937	0.4966148939506682	9702	4
cg21725888	6	43253015	5.311409556887878e-4	4.304670177244672e-4	0.21725081624838638	1.6818314770684657	0.6409805998135258	9634	4
cg21725954	6	146348890	-1.088557156453015e-4	0.0014308072542428656	0.9393555074521551	1.2262865498166748	0.7467068601178213	9706	4
cg21725976	19	2479184	1.709240771365873e-5	1.0538913602873899e-4	0.8711611378958948	6.350702966501574	0.09574006524824359	9680	4
cg21726037	11	75273205	9.901937065319162e-4	0.001601024647930162	0.5362622776096108	0.5603912907780338	0.45410262853264016	1293	2
cg21726079	13	53424716	4.1047605774893135e-4	6.271697632184897e-4	0.5127964558164881	6.378620596418564	0.09457430333532361	9683	4
cg21726327	17	6018	1.2646783863402231e-4	1.9891450615919362e-4	0.5249133561145065	1.9368361004636583	0.5856195443426394	9701	4
cg21726372	4	111540884	3.937925869903628e-4	5.992238278372206e-4	0.5110709006675376	3.2456652192365825	0.35527691019834806	9669	4
cg21726551	12	131590460	-1.6856641690599493e-4	5.876531210887873e-4	0.7742296272654845	3.905274256441294	0.2718761445564313	9703	4
cg21726593	19	15281517	1.1336189171628695e-4	1.4074466642619254e-4	0.4205637366278513	0.7493813389855348	0.861531976618178	9617	4
cg21726618	12	102036563	0.001298143587442313	0.0012172226131732635	0.28620670936059767	3.725762233412998	0.2926401173948556	9704	4
cg21726840	19	8555169	1.924258625546812e-4	7.257593452325805e-4	0.7909037053466459	0.04315744016016408	0.9976461089981281	9704	4
cg21726844	13	49794079	-2.3740131202729263e-4	3.8552340298365456e-4	0.5380333752765449	0.40378440109564856	0.9394596213745251	9705	4
cg21727032	13	107354631	-1.9342885158476946e-4	7.576228888742058e-4	0.798483522171991	3.7984039365904803	0.28407183429757216	9706	4
cg21727117	19	2269525	-2.884695757811033e-5	1.554596229438461e-4	0.8527904801765159	3.550881406641765	0.314222684930076	9659	4
cg21727129	6	29793709	7.774450244956704e-4	6.852127785955168e-4	0.2565413589874617	3.1283410477713076	0.372257662533074	9704	4
cg21727141	6	47254042	4.3424275979546146e-4	4.6185296985051973e-4	0.347105435089842	4.473557784433803	0.2146610341986441	9705	4
cg21727145	15	101458127	6.601003275682358e-4	6.530087297924343e-4	0.31208349756350773	13.485294832640188	0.003696456146247188	9706	4
cg21727178	19	12595658	4.384993057289564e-4	2.835998482843089e-4	0.12205863994875124	2.0875023499918677	0.5544452579962484	9701	4
cg21727223	17	66755770	-0.0015254112139124402	6.484684129744599e-4	0.018656253162932325	5.351267847384045	0.1478100782501434	9694	4
cg21727276	20	44036723	-3.2747463722482387e-4	4.64966338765237e-4	0.4812475131849335	1.684199488376691	0.6404523057735674	9701	4
cg21727359	6	82459006	-5.491669681563653e-4	6.273673002588762e-4	0.3813826277177529	0.7005471570919544	0.8730752446361756	9690	4
cg21727463	19	57052834	-4.261837373220688e-4	4.6341324817964787e-4	0.3577492101712804	0.8951167543634432	0.8266060860332496	9697	4
cg21727486	11	112831501	-0.004321701803548259	0.0021609825932539925	0.045513426458513945	0.8278617732745995	0.8427919096839456	9703	4
cg21727532	6	123317212	2.279851629730944e-4	3.946911825141006e-4	0.5635144696611758	5.329543239020728	0.14919682153715838	9698	4
cg21728101	7	1979360	9.84923223477537e-4	0.0025593289082828283	0.7003585420110102	1.9287020896909075	0.5873359076773054	9671	4
cg21728119	13	24533184	5.186468872150014e-4	8.125311655328499e-4	0.5232718084393795	1.7726365431720001	0.6209075559461037	9692	4
cg21728447	1	19229118	1.5867602522002793e-4	2.0900808524104605e-4	0.4477412623791548	0.48558827308153724	0.9220460038584989	9694	4
cg21728650	7	1007557	-8.45565157442509e-4	6.131051919834619e-4	0.16784794133339584	4.327576483943464	0.11488906803277418	5806	3
cg21728792	11	2156674	1.028274429367372e-4	3.517883743335803e-4	0.7700579083500649	7.058215194437965	0.07006522241787665	9688	4
cg21728825	2	128568322	1.4004519721077579e-5	1.5407422569658577e-4	0.9275763172532769	1.1332179019561295	0.7690618000531501	9697	4
cg21728844	2	233749736	-1.5568126576741647e-4	1.5035149699458905e-4	0.3004594009415165	9.517879867128633	0.02314190744248271	9691	4
cg21729159	15	76483281	4.432434955661074e-4	2.4923473483242926e-4	0.07533525691564175	1.3234577239997656	0.7235704879595855	9622	4
cg21729186	6	26285766	3.264213544846097e-6	1.9592882163775048e-4	0.986707697773774	1.876825531664833	0.5983611911212507	9700	4
cg21729214	12	133312061	-4.414723757479287e-4	6.798819117785285e-4	0.5161206752145812	9.44456876928922	0.023928426431992465	9704	4
cg21729356	11	70281229	3.6072932478904614e-5	3.866722666626551e-4	0.9256726077548951	3.6151167840053535	0.30613589578040784	9700	4
cg21729388	15	52264060	1.6103889331677676e-4	1.5259904785569402e-4	0.29128479111752176	15.652261555952055	0.0013361582072808804	9702	4
cg21729798	6	24357078	-7.20461613247059e-4	9.318182925752959e-4	0.439416911259526	6.409576595528469	0.09329761009095351	9703	4
cg21729847	3	49977234	6.423654008091399e-5	2.5456973977931556e-4	0.8007830940944347	3.500667798228282	0.32067551994313653	9693	4
cg21729992	20	55200370	-1.7298439451742177e-4	3.2016172412436313e-4	0.5889879724708517	0.8209004098964519	0.8444616758863526	9699	4
cg21730019	20	62371468	7.099357336586469e-5	1.781240821905855e-4	0.6902156229371293	0.7615730401623781	0.8586344129996747	9705	4
cg21730067	1	90460918	-3.244876274793735e-4	1.5979704827278233e-4	0.042293210853595345	2.4118464397682553	0.49143322147270047	9706	4
cg21730091	12	5936877	0.0022040583284041455	0.001572854603991636	0.16112111784376992	2.687434622080768	0.4423668738843915	9704	4
cg21730118	12	131609838	-8.735540607578405e-4	4.938611304451505e-4	0.07692303376676488	3.7497345444277124	0.2897872323432522	9699	4
cg21730131	17	16391039	4.257322952284973e-4	3.9979427160051565e-4	0.286930948415472	9.752169794522366	0.02079462621204101	9703	4
cg21730366	19	52097802	-5.120836737706104e-5	1.2406784061823594e-4	0.6797935311638159	2.4114460369257067	0.4915075031483431	9677	4
cg21730448	6	13925050	-5.7811207112031483e-5	2.380712843022501e-4	0.8081359321939103	1.0722895364378613	0.7837673561189634	9611	4
cg21730533	7	38370676	-0.0010522923355851626	6.720677592144264e-4	0.1174063746673004	1.3822294040240233	0.7097054935707697	9701	4
cg21730710	12	53574456	5.875796354760422e-4	3.9331142140974686e-4	0.1351939803054006	1.6879187815762466	0.4300045922122757	5804	3
cg21730778	6	42858647	-4.015930721307809e-5	1.8704263591538142e-4	0.8299959981561084	0.9815297828340865	0.8057210804909295	9695	4
cg21730805	12	114254890	2.3759127673533926e-4	4.615031830507061e-4	0.606678493148254	0.9336255269168712	0.8173065381326019	9690	4
cg21730858	6	138806320	-7.388067019586891e-4	4.446786829806533e-4	0.09662522227305072	0.757909283910798	0.8595057648648328	9701	4
cg21730993	6	86159210	5.018920881241602e-4	5.873822231836482e-4	0.3928525455811315	4.466861387675013	0.21526529108703582	9696	4
cg21731239	22	38607719	-3.0774040634210605e-4	3.945987591640426e-4	0.4354604285656426	0.8491533554168973	0.837677610498204	9703	4
cg21731246	12	50136105	-1.2530796799636602e-4	1.5892460763133027e-4	0.43041932829541407	3.1456522722013	0.36970904266267174	9702	4
cg21731286	1	19186805	3.488524081669446e-4	5.451181228007389e-4	0.5222002573722524	1.9766937871125776	0.5772580608011612	9705	4
cg21731291	18	3262549	-3.268286300763628e-5	2.5899760431242775e-4	0.8995816634860909	0.5243311391495695	0.9135143580525248	9702	4
cg21731304	3	139346818	8.289730986044913e-4	7.976107155812966e-4	0.2986557441287965	3.4770463452246236	0.32375135785696496	9695	4
cg21731345	19	7554201	-4.069743162833893e-4	4.987124677705399e-4	0.4144715312630063	3.0029565039885915	0.39116956608702297	9625	4
cg21731375	14	38067742	-3.895965701365927e-4	3.7977247700686636e-4	0.30495363586831087	2.4734258844631474	0.48011276980454104	9704	4
cg21731578	11	77850887	-9.504219855872823e-5	1.3827834701402177e-4	0.491877794597829	2.246555701101628	0.5228366555773456	9705	4
cg21731908	12	106632050	3.0256760706768763e-4	4.947189388809889e-4	0.5408057769216634	2.7890190483353527	0.4253107687966073	9704	4
cg21732004	11	422107	-0.0011561416825445132	6.873998805566747e-4	0.09258715395059774	2.536203695938969	0.4687837802343338	9695	4
cg21732056	11	7819812	-1.2370026617465526e-4	6.013048055163884e-4	0.8370098407634892	5.045641614512693	0.16848538682639802	9691	4
cg21732245	22	34313250	8.088235546954797e-4	4.3893037583747147e-4	0.06537064370012541	2.8125982854955174	0.4214302118474505	9704	4
cg21732383	6	169654692	2.076184334025626e-5	5.729412374155717e-4	0.9710931446364286	0.23664893498810563	0.9714666852835776	9704	4
cg21732625	19	1510107	-9.039027810953538e-4	5.483115824979986e-4	0.09924594605097956	0.6955070064669553	0.8742602344372545	9701	4
cg21732842	11	47198564	5.294345642894904e-4	2.6175306255793885e-4	0.04310935081104198	6.0856939599847415	0.10751465047348711	9698	4
cg21732844	17	26732191	-8.632525090065725e-4	4.78482344181849e-4	0.07120825776831141	3.2605175611021053	0.35317577690112584	9702	4
cg21732915	4	156588072	-1.0615399000188062e-4	1.85632405683293e-4	0.5674232395389812	4.85778154080438	0.182512243647456	9681	4
cg21733011	17	28257040	-1.4981757162490125e-4	2.4933082509658424e-4	0.5479208088652682	2.533847051671436	0.46920520639166147	9645	4
cg21733013	7	22359568	-1.612850521046683e-4	5.590244138134542e-4	0.7729551194283402	4.403383137514636	0.2210718967024491	9702	4
cg21733020	17	2599052	2.1326346606497385e-4	4.329754335871839e-4	0.6223282728326126	4.213862922758237	0.23927760364607184	9693	4
cg21733098	12	127931219	-0.0011019144369317758	0.0019042089044127338	0.5628097817169755	1.4527799507196237	0.6932107713748417	9700	4
cg21733130	4	146402992	-1.6666461115265647e-4	2.757953166876552e-4	0.5456405879493557	7.764467659074573	0.05113870391976774	9704	4
cg21733154	4	3464996	7.057035328697093e-4	3.3421083333328756e-4	0.03472489862088121	6.938820837443624	0.07387353661960841	9701	4
cg21733363	11	62623427	-5.454625107451927e-5	1.6874276721053254e-4	0.7465052369270827	1.445987948027157	0.6947911812500072	9635	4
cg21733367	15	93146704	0.0011384017211499462	5.34708596808753e-4	0.0332531589707914	2.679204808029962	0.44377279470313163	9703	4
cg21733502	19	56701254	-0.0013694488556528983	6.199217408071986e-4	0.027169959111776033	2.2935001526564207	0.31766748868354555	5808	3
cg21733531	7	63560711	-8.112460121539915e-4	0.001915971817728837	0.6719944806658796	2.6259132247110974	0.45296472409306804	9688	4
cg21733560	7	2284960	-1.1234253497130516e-4	4.874713128646921e-4	0.8177345077704058	1.4121420249672427	0.7026910575470513	9702	4
cg21733597	15	78441695	-2.474176261748318e-4	1.6712061979010686e-4	0.13874696397294023	1.6702582651210534	0.6435661795823947	9625	4
cg21733794	20	36154388	-6.332172827901e-4	4.3190169801000087e-4	0.14261713346876914	0.9227560617008702	0.8199330632824848	9700	4
cg21733911	3	180397238	2.324427207190425e-4	1.9633452838575154e-4	0.2364480677251271	2.268983888260847	0.5184887971095156	9669	4
cg21733927	17	75283979	-2.0978204950948548e-4	3.9722792089535633e-4	0.5974194748483495	0.03131872372102587	0.998539679847335	9704	4
cg21734015	19	46366283	-1.9151817443276102e-4	2.6352386169139146e-4	0.4673739841537244	2.1535293666681667	0.541159538812673	9676	4
cg21734090	17	7620948	-3.2195116144365466e-5	2.0729171183733473e-4	0.8765744970882108	0.16502660896784313	0.9830273228944811	9700	4
cg21734094	19	30867158	-1.9267969402483602e-4	0.0014019037259648973	0.8906818621154563	2.509074052674823	0.4736534306616019	9705	4
cg21734175	12	121107042	-0.0022386573794500766	0.0011869790898751643	0.059293272645418095	0.7831444551435183	0.8534942630546551	9700	4
cg21734356	18	3498854	-3.857638025592824e-4	5.175203330086297e-4	0.4560251018931529	1.854967925490902	0.6030469653714902	9703	4
cg21734487	8	27695307	-2.3463568668730292e-5	1.9411607349846942e-4	0.9037909079550339	0.43525473399672077	0.9328671591597351	9610	4
cg21734707	17	3908241	3.3395241763196904e-4	3.89586190444493e-4	0.3913355890887447	0.18795108158285906	0.9795105606229899	9702	4
cg21734751	17	78896437	-3.2975585492300694e-4	5.135892020872457e-4	0.5208332505252632	2.3835688775539348	0.4967005998388989	9653	4
cg21734842	19	34853822	3.2817078581024196e-5	7.774085041934403e-4	0.9663285574271332	0.03776719559567972	0.9980699187123953	9702	4
cg21734996	4	16760829	6.53462075115767e-4	6.374961085923061e-4	0.30534204652897684	5.873864280403362	0.11791089095680622	9703	4
cg21735031	12	34455187	8.125241196793999e-4	5.692710570266307e-4	0.1534916489788584	0.12216396137982546	0.9890510472518146	9671	4
cg21735068	8	97975467	-0.0021355545254978735	0.0010187322577024044	0.036056796936770406	5.447926431141853	0.14178658105974215	9608	4
cg21735093	17	17140685	-7.137620114265435e-5	2.3429748939175635e-4	0.7606409563503769	8.751558436952614	0.03278308834902983	9687	4
cg21735256	4	111558224	8.650164793818342e-5	3.059583009881108e-4	0.7773886846678064	2.839187408448316	0.41708953332555454	9689	4
cg21735344	14	102553260	-1.3204008072642803e-4	2.1565791674449494e-4	0.5403615640884967	5.157242481953032	0.1606385948869202	9706	4
cg21735345	20	48624567	-4.324723742596197e-5	4.06068640840961e-4	0.9151838439028166	3.3757185352921177	0.33724230759454726	9699	4
cg21735374	17	39969397	-7.048968232566733e-4	5.747111464985595e-4	0.22000167440954227	3.165848291084946	0.36675467070486567	9700	4
cg21735376	1	29063067	9.32607304417077e-5	2.7752658389839323e-4	0.7368388085795433	1.4332960497812524	0.6977488462229096	9705	4
cg21735384	17	79304613	-3.8653194802273645e-4	4.420847793037633e-4	0.3819336859081928	0.732391575318363	0.8655599554854486	9706	4
cg21735491	11	66749665	-9.422214141358879e-5	1.9069013207675844e-4	0.6212276061658318	2.357133015867996	0.501664175260527	9555	4
cg21735516	15	41150573	7.456803159286342e-4	4.609216209871497e-4	0.10570509020056093	2.219042480011783	0.5282073424840915	9704	4
cg21735648	20	46130382	-1.7558695360240714e-4	1.532740680114599e-4	0.2519710108832781	2.0564121383861367	0.5607810873649431	9706	4
cg21735668	15	67072353	-8.312167022833963e-4	4.5217987464094846e-4	0.06602653676228226	0.12662046305819474	0.9884618209173857	9704	4
cg21735714	9	99416972	2.982562897110006e-4	2.714113785831742e-4	0.27180794851324575	1.5685705776609369	0.6665370376811051	9669	4
cg21736108	19	48282350	-1.870166222240339e-5	1.3820552544143032e-4	0.892360643204089	2.059214354842261	0.5602079400687672	9675	4
cg21736186	2	232826186	-1.6822623711858982e-4	1.413265040127145e-4	0.23391376832404492	1.0062780552203463	0.7997328563048438	9688	4
cg21736202	19	10791819	-1.33896344288142e-4	5.207871613487231e-4	0.7970986647394829	3.437553326498616	0.17928534015666664	5808	3
cg21736309	19	19774664	1.1911215316906202e-4	1.1528242084212455e-4	0.30150075122043524	0.6862882303346876	0.8764242587553832	9637	4
cg21736411	21	40759659	3.182367627919666e-4	0.0013903533617286737	0.8189550941110757	1.2747907587304492	0.7351277856411501	9674	4
cg21736476	11	56614928	-2.881050428028499e-4	0.00120440202979171	0.8109427274449635	0.6386214944363461	0.8875366926727231	9691	4
cg21736592	22	37678450	-6.98833781942843e-5	2.8238028733809753e-4	0.8045370290822069	2.1338673015460765	0.5450916210220276	9691	4
cg21736686	15	101503596	-4.629158842021478e-4	3.781530623021639e-4	0.22089583357421397	2.7071129808490886	0.43901987085787453	9704	4
cg21736854	17	60730520	2.195640225138319e-4	1.54067256705177e-4	0.1541230909815905	5.611733391404096	0.13210637716444693	9652	4
cg21737020	17	6473106	0.0012904791500177788	7.412143608773148e-4	0.0816776789071339	0.795176561958502	0.8506203850210292	9706	4
cg21737039	4	8271391	2.749920882699524e-4	2.700293538429086e-4	0.30849811572340413	1.8295559388924447	0.6085244499797766	9700	4
cg21737066	3	72495901	7.01891048938723e-5	1.6405863151643576e-4	0.6687753349312022	1.2066561145497197	0.7514083471226859	9571	4
cg21737226	8	53326668	4.5787708895233056e-4	0.0017657809969980544	0.7953993768064846	1.0656966017249698	0.7853608376960597	9702	4
cg21737421	18	13267090	2.1957816296840795e-4	7.266887943548153e-4	0.7625281264570516	6.010384883412601	0.11110606960857398	9703	4
cg21737444	22	38071591	-0.001699191504164512	0.0012517811179668802	0.17464810669202438	3.1622625725013735	0.36727771975517226	9690	4
cg21737698	7	150644554	-2.8373834700189587e-4	6.267989538699217e-4	0.65078033608463	1.966628356898335	0.5793619247538848	9699	4
cg21737734	18	44236847	4.174637621708853e-4	4.867528530592616e-4	0.3910855552625736	0.4023575933037824	0.9397550417630525	9706	4
cg21737758	7	624656	4.541469104296797e-4	5.592166849881118e-4	0.41672702957927243	1.9660059225764277	0.5794921964411976	9647	4
cg21737773	12	117627464	4.23814327871794e-4	5.007858320708556e-4	0.39738621173157795	2.4802933203065423	0.4788630514479677	9705	4
cg21737976	20	1294361	-3.437581668938127e-4	2.9761837242450864e-4	0.24807811647057765	8.909610070846423	0.03051712579791169	9701	4
cg21738108	19	1631063	-8.670298118281359e-4	4.3794463940906e-4	0.047729339522876245	3.7061752645598594	0.29498975908569663	9695	4
cg21738215	3	72052259	-7.299740909687154e-4	5.350966652206946e-4	0.17250743876799216	0.7918087693873931	0.8514252480084374	9703	4
cg21738441	19	53302456	8.439368299060699e-4	7.863320436408859e-4	0.2831555602275358	0.37448642143351296	0.9454610784525586	9697	4
cg21738443	12	12473531	6.287201288333109e-4	4.52116412497797e-4	0.1643420282084581	4.960291833094181	0.17472796987971553	9699	4
cg21738716	20	30637288	-2.199525752082183e-4	4.6247060931041065e-4	0.6343569819283681	1.040286633937747	0.7915050632651016	9695	4
cg21738963	6	88879398	-1.4448493863833343e-4	0.0012951842616827152	0.9111758509842913	0.5700367341069198	0.9032561868061821	9696	4
cg21738971	2	106810986	-2.2841031282545172e-5	1.546290083679077e-4	0.882567655899865	0.45086030066454974	0.929546674624304	9631	4
cg21739009	19	1591627	2.7220577108953096e-4	2.7826677365643573e-4	0.32796615269928	2.633639564924877	0.4516225939143291	9696	4
cg21739049	19	38688199	-2.771958554053223e-5	3.253200895852602e-4	0.9320967360225818	2.40740542905803	0.49225759317799167	9704	4
cg21739164	19	7743387	-0.001154323265629937	6.768991938710151e-4	0.0881365405518471	7.837119846010111	0.01986968803179243	5809	3
cg21739208	6	80280621	3.16879940312401e-5	4.0067296325506705e-4	0.936963480423042	1.1314526544344892	0.7694872218053472	9639	4
cg21739210	12	49504691	1.3472249686558805e-4	1.9453181306605595e-4	0.4885936442323735	7.6072930320416114	0.05486478570013203	9706	4
cg21739289	11	64645963	-2.771060852898754e-4	1.9282354699469572e-4	0.150690515505199	0.4169119418542594	0.9367271471828236	9705	4
cg21739400	8	27472457	-1.3185314123184954e-4	3.1458528353739916e-4	0.675118777415739	4.80039098653398	0.1870107495881895	9705	4
cg21739530	4	174186068	-3.082805672671142e-4	3.147716678870156e-4	0.32739305381901845	8.891142852324911	0.03077376602262262	9704	4
cg21739584	3	187452863	-6.070723817548137e-4	7.659522210499663e-4	0.4280271529374419	0.8682863822074498	0.8330734929406285	9701	4
cg21739658	18	24130367	1.8135065086967753e-4	5.466601006959703e-4	0.7400833433995342	5.277078890805756	0.15259664092334915	9704	4
cg21739719	15	76429282	-4.710522725071404e-5	5.749517827412698e-4	0.9347031696336331	2.936665774549469	0.40149350014817864	9695	4
cg21739816	4	3746443	-0.0012472742038045256	0.0017299836728184594	0.4709251718799503	2.8576150025254705	0.41410307066866264	9704	4
cg21739934	11	116371391	1.9850723442341216e-4	0.001790813562379961	0.9117372654332999	2.870049448090585	0.4120979655921798	9705	4
cg21740055	8	668667	-2.4337376550781484e-4	4.7055553745533e-4	0.6050129303928999	7.5355890557113305	0.056651033698740846	9697	4
cg21740146	1	247171252	-8.32796624211244e-5	6.788438772335727e-4	0.9023615569733776	0.12992210425263465	0.9371039608733446	5808	3
cg21740177	3	119381682	9.371191297713259e-4	6.059857357481774e-4	0.12199891813973554	2.6891870046453485	0.44206797833079486	9697	4
cg21740204	9	72873544	-3.936805990881946e-5	2.0862127584990903e-4	0.8503233485929698	1.772325519180683	0.6209756494039229	9698	4
cg21740232	2	2581523	9.144901282956438e-4	8.973368350606862e-4	0.30814800363871236	1.427998004217198	0.6989851660549085	9704	4
cg21740359	6	30434324	2.609178547370059e-5	7.475104258253826e-4	0.9721555639613899	10.432709573733188	0.015224383964663262	9700	4
cg21740452	21	34143691	-3.2029110580330104e-5	1.928759966720807e-4	0.8681092322923881	2.792209825812089	0.4247839244993048	9704	4
cg21740758	6	42143429	1.4123476614750588e-4	3.5932607870444886e-4	0.6942791590321454	1.4658236885857843	0.48050778718011083	5808	3
cg21740826	19	4037881	5.0362746692413e-5	1.378375085440201e-4	0.7148295129987474	1.645890970813177	0.6490296871693124	9652	4
cg21740964	6	3849331	6.568956565827681e-4	0.0011251969196378524	0.5593514726997304	2.07276917223994	0.5574413586825111	9699	4
cg21741010	6	116832611	-2.06880639497794e-4	8.980300430670328e-4	0.8178030089040755	5.432024623417699	0.14276130143569424	9598	4
cg21741081	11	60634606	-7.430951671305896e-4	5.838929579554191e-4	0.20313996068180679	0.7276197108718157	0.8666890809162562	9689	4
cg21741220	11	19367175	6.234383365284353e-7	7.862784926790778e-4	0.9993673593060999	3.003257464186075	0.3911232119889577	9682	4
cg21741284	11	2908036	5.954097580908688e-4	0.0010852527170886895	0.5832546120439583	5.315935659160533	0.15007168618813688	9679	4
cg21741562	3	87138387	-8.877093149257382e-4	0.001062108601635145	0.40326798504102224	3.4927483778881285	0.3217038504833891	9692	4
cg21741679	2	2176774	6.340365542720767e-4	5.79768408863678e-4	0.27412907008525117	2.7148032898832204	0.4377174893599876	9664	4
cg21741689	3	128327189	-1.4882957047074061e-4	2.5068126189022017e-4	0.5527125020985755	0.3671559934499886	0.9469405139712016	9686	4
cg21741708	8	143206559	-3.776675520633616e-4	0.0015795088146461716	0.8110246081000064	3.4010225094486337	0.3338278645486517	9697	4
cg21741781	11	116643503	-1.0848886834832063e-4	1.2296731643825622e-4	0.37763743668411015	4.961550101054808	0.17463438319524333	9692	4
cg21741998	6	36788637	0.0012995196130736017	9.285527862067964e-4	0.16165987476802682	6.113260436963616	0.047045963022963606	5808	3
cg21742001	6	158966350	-0.0020805141518073444	0.002233604041000942	0.3516153582383578	0.1585169683169253	0.9238011056296007	5806	3
cg21742048	5	172099681	2.680511537245898e-4	5.821151882508087e-4	0.6451732625816502	4.639251990237074	0.20020059493210152	9705	4
cg21742058	3	65563196	2.6627284376574068e-5	5.267385660142171e-4	0.959683122931829	2.502259945257643	0.4748827990772091	9695	4
cg21742071	12	76571364	7.228060828799731e-4	7.16564159650439e-4	0.31311329974095103	3.341459353950641	0.3419138342147984	9702	4
cg21742213	12	31670272	-5.421693979529645e-4	6.082909101480597e-4	0.3727685046129467	1.6784698390646602	0.6417310035990544	9705	4
cg21742383	6	31870100	-3.685159176077295e-5	1.5450624429207805e-4	0.81148401714661	2.2468320245803284	0.5227829231538029	9613	4
cg21742463	12	92822923	3.0853214234921177e-4	6.749261515295949e-4	0.6475742532016001	3.1664506534388193	0.36666686697345996	9701	4
cg21742790	3	138581702	5.937767262368782e-4	4.910226385775964e-4	0.2265608687773144	1.9835666011659359	0.5758245146866523	9702	4
cg21742836	16	30086175	8.085825533642201e-5	5.008455389215623e-4	0.8717441101971122	2.4568806759010635	0.4831341339604671	9706	4
cg21742872	21	43373869	1.8124791028273173e-4	1.910048848442477e-4	0.34266248682347855	1.3826310789017249	0.7096111058638527	9697	4
cg21742923	2	149634369	9.455112683419588e-5	3.718098228067617e-4	0.7992640306427662	0.03254049812847596	0.9838613965023633	5796	3
cg21742931	11	69455840	-1.0563626762416026e-4	1.6915729342346355e-4	0.5323088262599649	3.027515294718006	0.3874022838832808	9702	4
cg21742975	15	39169233	-2.8185529411141834e-4	6.964442087545884e-4	0.6856934791223452	0.5379440527594627	0.9104795982547763	9703	4
cg21743182	7	90339132	-0.0012149655424341923	5.479224493240303e-4	0.02659548271731528	2.153235160940633	0.541218222951732	9701	4
cg21743307	3	54159139	-0.004424167243103482	0.0023338959868485823	0.05801102891231771	0.8999415099894499	0.8254419240064017	9675	4
cg21743410	7	94284380	-4.80078893199385e-4	5.470296884277452e-4	0.38015523353965996	3.7777107081346557	0.28648941607044986	9520	4
cg21743569	19	50879963	3.4600596201570834e-4	1.5041882521855257e-4	0.021432156216606383	2.68884874585129	0.4421256607138437	9705	4
cg21743597	5	475205	-2.1829828089530904e-4	7.648639378193576e-4	0.7753315850833886	1.502033827512403	0.6818010036158676	9705	4
cg21743623	3	130682976	-0.0011374880293332523	7.902020710603684e-4	0.15001172328556836	5.363315497917246	0.06844958781512692	9242	3
cg21743649	11	3820252	-0.0014957102512095626	0.0017153502308998128	0.3832322782184129	1.4768074505140008	0.47787612860281087	5808	3
cg21743712	3	79817125	-9.605052102557981e-5	2.672242035280612e-4	0.7192674858465611	5.772016312113782	0.12324457896922944	9701	4
cg21743830	19	8117966	2.9261919409934124e-4	5.612855728543806e-4	0.6021317108404205	0.1461821084709956	0.9857703561062907	9700	4
cg21743867	19	11215999	-3.11888282368958e-4	4.80328867423085e-4	0.5161300244047138	7.5287852795334285	0.05682342967459286	9704	4
cg21743914	8	6401045	1.3707245471601584e-4	3.3155928779212e-4	0.6793006605939835	4.55559219231874	0.207384869694757	9679	4
cg21744203	8	120868354	4.893240192586128e-5	1.4905877649129225e-4	0.7427030749812289	1.249090640984956	0.5355048562583133	5750	3
cg21744360	12	107297296	0.0011778495307392192	0.001009876954090122	0.24348115121146305	1.5739659770674324	0.665307159274782	9705	4
cg21744417	4	9760275	0.002561194442409797	0.0021906387104974824	0.24234151132297838	4.928035994002106	0.17714318543800406	9601	4
cg21744723	5	34839210	1.3692088319820162e-4	1.2008492454464317e-4	0.25420280633758935	2.878057008753775	0.4108110056448147	9690	4
cg21745091	11	118992183	-4.085023021264964e-5	1.852311057948863e-4	0.8254533052176808	1.4722716034931778	0.6886846559600017	9690	4
cg21745092	8	68868519	-0.002312715200739387	0.0012367591351849945	0.061486555591909346	4.9977191676676584	0.17196423425174934	9556	4
cg21745164	16	23765304	7.715015410670747e-4	0.0013040702928233912	0.5541115113849426	0.9213546245988946	0.8202716269702603	9694	4
cg21745184	17	57697115	-3.731695498511018e-5	2.2186241852174265e-4	0.8664270181924448	5.740300116283311	0.12495194436577607	9690	4
cg21745248	20	55926117	2.1126130277631544e-4	2.2318999704970782e-4	0.34386627996181196	2.029445937435076	0.5663176389405769	9661	4
cg21745256	8	141520726	-5.335498376352898e-4	3.6468886965340593e-4	0.14345985996638672	0.33988158039276417	0.9523613152367324	9696	4
cg21745283	5	140602519	0.0033626679199519733	0.0032627371377438653	0.30271534800232774	0.5880462872688494	0.7452592432362192	5046	3
cg21745287	12	123464511	0.0014933483841711244	7.154958783258376e-4	0.03687443082459642	2.6679059285546955	0.44570892653898525	9705	4
cg21745307	20	43937448	-1.0336314276391624e-4	4.4533462135653727e-4	0.8164586406971388	1.632466422630227	0.6520508858062828	9687	4
cg21745320	17	2207495	2.988311048244866e-4	5.633359814188431e-4	0.5957882364107332	5.1185000865940955	0.16332281088563033	9703	4
cg21745419	8	120868439	-4.1535079590906776e-5	2.2508557312256693e-4	0.8535975594847758	1.4511009880494714	0.6936012889944108	9690	4
cg21745444	3	20227670	-8.893279927342501e-5	1.691538501502407e-4	0.5990612509299937	1.1167904875726997	0.7730224173339237	9636	4
cg21745595	17	46878809	0.0012605680570382462	0.0011348584489371551	0.2666668551984621	4.454863537707545	0.21635186496420145	9699	4
cg21745612	17	32907636	2.1053854568239187e-5	7.922236533728081e-4	0.978798198876274	3.5588090204483	0.31321450471475704	9696	4
cg21745873	7	4794773	9.12027090938092e-5	1.8681947214330252e-4	0.6254178791708893	2.454528407417137	0.48356489413780496	9674	4
cg21746001	12	53610772	5.993284738110284e-4	6.531476662812129e-4	0.35882817738753714	0.3149234443925732	0.8543095140745146	5809	3
cg21746050	7	18067533	-4.140610248880346e-4	9.092859058675348e-4	0.6488434682274729	1.4281432194746966	0.4896464838741601	5771	3
cg21746071	15	76527319	5.9953167549889226e-5	4.819521384975619e-4	0.9010013306979967	1.8087331233160275	0.6130363567528663	9702	4
cg21746120	11	68142234	0.0010108625876966725	4.678698483949312e-4	0.030729061828968497	4.569879216360437	0.20614127316119185	9704	4
cg21746222	17	36955717	5.401865639117706e-5	1.3652915109578346e-4	0.6923583943650891	2.326307355977293	0.5074998585474733	9688	4
cg21746275	3	179758307	5.142603764738144e-4	9.018493049512357e-4	0.5685225779176093	0.3773441205614503	0.9448818602955165	9702	4
cg21746339	4	183684723	2.794606728563248e-4	6.901080373560612e-4	0.685512748434498	5.17995955287178	0.15908405167987727	9705	4
cg21746409	3	190056237	-6.775011974838743e-5	6.735066205903355e-4	0.9198734732491862	4.625171640521548	0.2013933359782776	9704	4
cg21746425	15	99408804	0.003759759024371415	0.0015807519214940666	0.017385009383308524	4.98701467915639	0.17275046644296982	9705	4
cg21746459	9	104160900	5.017497328622933e-5	1.8403658022381875e-4	0.7851331353112048	5.590266591797352	0.13333826093342876	9696	4
cg21746532	15	25198793	-0.0016548298060503972	0.001145546962507974	0.14857697953706037	2.828864051379868	0.4187703955740828	9669	4
cg21746573	2	45882221	-1.8353503141942581e-4	4.010107390070811e-4	0.6471815769102762	0.7343133093444651	0.865104952551018	9705	4
cg21746633	2	30119103	-6.815006133140505e-4	0.0040933193842418595	0.8677706084051663	1.8426064989771005	0.1746457566602388	1329	2
cg21746724	3	47624064	2.477617296378773e-4	0.0010646025718601421	0.8159734259849043	2.941084910424411	0.4007982047592327	9705	4
cg21746851	3	9994105	7.601531539421329e-5	1.0752703853769368e-4	0.479602893583333	2.1025590036659465	0.5513952329769936	9678	4
cg21746884	4	165928617	2.903379060493513e-4	5.67879584651133e-4	0.609164337903308	3.081436596900366	0.37923888723353116	9705	4
cg21746887	7	90893279	4.379426453083886e-4	2.894903680256449e-4	0.1303290499740821	0.562742068451928	0.904906178509347	9696	4
cg21746969	12	1929551	-0.0022888468289018397	0.0014182289472888458	0.1065541466443948	1.7470482528813482	0.6265250412011267	9704	4
cg21746991	8	143596947	0.0010876191591558818	5.041427553895051e-4	0.030977355955370163	2.9903296833674915	0.39311855319620165	9700	4
cg21746997	4	95679381	4.788470116133258e-4	6.681992683157933e-4	0.4736067050802363	1.5335538811637797	0.46450779444337714	5785	3
cg21747005	12	116598981	3.1233541120091366e-4	3.9848815637012855e-4	0.43315689325570894	3.019692880127442	0.3885988759957726	9704	4
cg21747070	5	957535	-3.565660796485354e-4	0.0013019510713327162	0.784184090318889	5.9369181091155365	0.11471995683095795	9523	4
cg21747072	12	3575076	2.4058485593580039e-4	9.114298759220303e-4	0.7918075066761843	0.7147912780580133	0.8697194996941892	9677	4
cg21747090	2	27597821	2.3498286239667128e-4	5.958266870634374e-4	0.6932995986362931	5.196347683176324	0.15797141507101217	9689	4
cg21747160	12	49504981	0.00247773807747519	0.0012589898598072294	0.04906383084567604	1.591506467832392	0.6613172010320802	9705	4
cg21747271	11	67250052	5.858522601676248e-4	4.168817885877184e-4	0.1599261829026672	0.3428983311599328	0.9517684685090164	9705	4
cg21747310	12	11709115	-5.534134755916019e-4	0.0011765493415453014	0.6380907170012899	5.354139036635246	0.1476277165154956	9703	4
cg21747442	5	1487166	-2.8433206384321407e-4	4.143588654522912e-4	0.4925885036642092	1.310708868877307	0.7265917337868355	9704	4
cg21747473	5	82168922	8.136621120389209e-4	9.960929023279175e-4	0.41401207459587036	6.394811927744332	0.09390445820038873	9626	4
cg21747496	3	128445986	-0.001663623610699843	0.0015730439923031768	0.29024587860310935	2.0953540452567143	0.5528532433211626	9703	4
cg21747549	13	114804483	1.9538051459340764e-5	9.566764635570461e-4	0.9837060630360648	0.24890941525536336	0.9693322255077209	9480	4
cg21747559	8	16881966	-6.430868900759709e-4	7.93495391140952e-4	0.4176826405082274	2.6977463284523857	0.4406104181029269	9659	4
cg21747617	3	9691076	-8.983484552533921e-7	1.7674432524170022e-4	0.9959445641299044	5.169968152909211	0.15976601530090231	9638	4
cg21747628	11	111299045	0.001976183750251763	0.002409928679848418	0.41220611700859366	0.4909849478708278	0.7823191715569665	5792	3
cg21747652	5	138238397	-0.0012811483275097205	7.232629069273822e-4	0.0765033041199101	1.4328831501779642	0.6978451625139193	9446	4
cg21747698	12	125399699	1.6649983367392267e-4	1.403712198993087e-4	0.23556725563873965	2.360486404385287	0.501032445451331	9701	4
cg21747818	7	6449575	4.09717943226129e-4	4.405815692619696e-4	0.35239801570620727	1.5777827641244262	0.6644378546764476	9701	4
cg21747876	5	178687984	4.8574697538780574e-4	8.862629482907713e-4	0.5836338903500643	1.1349349890096074	0.7686480272390901	9703	4
cg21747958	19	58740255	1.0383943133777723e-4	2.3745914686402648e-4	0.6618982341674942	4.333072739174945	0.22767190646647364	9662	4
cg21748136	3	195943366	-5.420058189592581e-4	4.449152200265708e-4	0.22313935703771498	1.386523138292344	0.7086968012046908	9706	4
cg21748138	2	174251551	6.255085313605645e-5	1.9702669334890468e-4	0.7508839621893051	12.034932351731829	0.007264449964268772	9690	4
cg21748201	5	154011520	-4.3570735088127234e-5	8.574018499353997e-4	0.95947120931694	1.544829692339233	0.6719629720949423	9700	4
cg21748207	2	26395359	8.701357594314504e-5	5.434276429202668e-4	0.8727866311412306	0.8072425259641495	0.8477339439540464	9693	4
cg21748244	5	169713179	-9.051045287045039e-4	9.223963780260259e-4	0.32646782514828293	0.1963235244494791	0.9065022540717012	5809	3
cg21748317	7	158073589	-1.813164027824632e-4	3.9094946271304705e-4	0.642801963095982	3.2391960723692073	0.3561954703692267	9703	4
cg21748418	19	54023902	0.0010715859558931532	3.919449521648744e-4	0.0062565944463965325	7.262857522014267	0.06397517848619433	9699	4
cg21748523	8	70585185	2.187738466713703e-4	3.591970150141133e-4	0.5424822473582441	6.770315108986145	0.07959032990595091	9675	4
cg21748751	6	35309867	7.490710423461374e-4	8.225487796359352e-4	0.36246892619012006	2.815533828242341	0.42094915218209705	9696	4
cg21748836	2	239313057	-3.074670355349539e-5	4.3277578213464025e-4	0.9433616687512703	5.267348087820359	0.15323521146077673	9705	4
cg21748874	2	9531164	-6.275242874460153e-4	4.1367985185595185e-4	0.12928380303911585	6.039083578404708	0.10972412978554168	9705	4
cg21749200	2	179328668	-4.359352980724614e-5	6.349737465902451e-4	0.9452649815294076	5.801233722310161	0.12169141535198635	9679	4
cg21749275	4	110460898	-7.177761234200594e-4	9.318658396237124e-4	0.44114749791387836	0.44173869765506774	0.801821432357302	5745	3
cg21749424	6	166418799	-0.0020416308898546405	0.0025946098747772718	0.4313556653122907	0.33247310559899707	0.953809819191031	9699	4
cg21749538	20	43588937	3.468985876352732e-6	2.8355786926980797e-4	0.9902390956769406	4.453286539021766	0.21649506069227972	9681	4
cg21749765	12	129468675	5.594138387142216e-4	6.370893327402899e-4	0.37990163668466403	3.0558296835331737	0.38309718091378603	9704	4
cg21749794	13	114876210	4.864468271148612e-4	4.506548256830869e-4	0.2803995551498737	1.8627164074795897	0.6013831489574815	9698	4
cg21749951	2	239860241	-2.7276896054552295e-4	4.303935042918745e-4	0.5262332556147581	3.6612668796293812	0.3004407379995936	9705	4
cg21750107	7	148763091	-2.9331722916895944e-4	1.9335790015048143e-4	0.1292754397761284	2.141304206182501	0.5436019404146162	9706	4
cg21750179	8	1848614	-9.536721765347204e-4	7.663103015161982e-4	0.21331607632059044	2.628331881522803	0.4525442375801358	9701	4
cg21750233	11	6504311	3.7470623764923887e-4	5.53665015515904e-4	0.4985491844841256	6.780796059569847	0.07922263269660781	9698	4
cg21750426	21	17911433	-6.840513505471708e-4	7.306605328600867e-4	0.3491653198946072	1.85196503765379	0.6036925696460773	9677	4
cg21750428	2	238462793	9.390433777532299e-4	8.686368560416839e-4	0.2796730783721855	2.4525540669313486	0.48392667791443306	9706	4
cg21750507	2	169764700	4.6274385546405994e-4	3.707853466527828e-4	0.21202736054289564	3.093156379244867	0.37748411392135955	9701	4
cg21750545	4	52709356	-1.5102526482212267e-4	1.979727652873171e-4	0.44554761339839727	0.7345012931436368	0.8650604356974035	9695	4
cg21750589	6	28321301	8.718529293953544e-4	0.0011668359988768644	0.45494642806692437	8.693169764956673	0.03366116040049317	9697	4
cg21750602	10	133748026	2.690956207042418e-4	6.32077408416714e-4	0.6703030938798282	0.6862561298022698	0.876431786214197	9697	4
cg21750608	13	33156685	1.960049402517909e-4	4.4162318646689925e-4	0.657166607946325	2.433579784784022	0.487414367963949	9705	4
cg21750659	8	119045287	-2.0613594011441733e-5	6.431908094697962e-4	0.9744330096135699	2.0888276263489947	0.5541763153624826	9674	4
cg21750709	3	109056897	-0.0023666600816113705	0.001853005100731604	0.201531272341311	1.5418357990951779	0.4625882638190492	5808	3
cg21750887	8	68658237	-0.0012781469067526083	0.0011598253580949417	0.2704544140260756	0.5797967093765799	0.9010414745888903	9693	4
cg21750915	6	32317143	-4.396797228653632e-4	6.056896779527805e-4	0.46789037394418875	1.2410193974039148	0.7431839004429566	9695	4
cg21750986	18	8656138	1.8837531194205412e-4	8.410521836196133e-4	0.8227761556486632	1.4416085854669953	0.6958110806585225	9675	4
cg21751023	7	127240968	-2.210207173300745e-4	6.075472251800869e-4	0.7160134633798305	8.504502767407862	0.03665848419638861	9691	4
cg21751058	19	11669730	-5.5212116002187354e-5	2.939730299545185e-4	0.8510228197132794	5.490932511281346	0.13918196060168958	9697	4
cg21751085	2	43935439	1.1548466266917574e-4	4.1080826872294345e-4	0.778621643540698	3.019603682555661	0.38861253858417505	9694	4
cg21751146	3	39149389	1.5881609775283203e-4	2.0346696807202504e-4	0.435067336827773	5.256859389035796	0.15392634244647058	9699	4
cg21751231	11	64490736	1.950653414624811e-4	1.4261800443669278e-4	0.1713912963982784	3.640281014297349	0.30301868912973695	9598	4
cg21751406	4	57399835	-4.1642529592623436e-4	5.105973180541919e-4	0.41474898069142563	5.908657445224971	0.1161398013096494	9659	4
cg21751419	20	44992995	1.4884580311833547e-4	2.001891756940552e-4	0.45716344936768016	0.6022933123409732	0.8959071717511877	9687	4
cg21751525	12	120910288	0.0017601510446589874	6.99738397042586e-4	0.011888338493149481	5.302654747239878	0.1509302213036122	9698	4
cg21751623	15	25470815	0.0013729625249564038	0.0015901603815332576	0.387911340130428	4.033823938115579	0.2578348428856523	9705	4
cg21751684	15	89920887	-1.5551601831660712e-4	9.107546022034843e-4	0.864416313756243	0.8408067573807636	0.8396837301573418	9684	4
cg21751704	8	1281808	-3.494943049491397e-5	4.5068756400206745e-4	0.9381884703453622	1.3635437684968217	0.7141020755579378	9702	4
cg21751787	5	176778504	1.1935342276227115e-4	1.4282924678303525e-4	0.4033590703195225	0.3562008892727586	0.94913404510569	9702	4
cg21751873	3	27723084	-7.681053457510129e-4	8.737430716912408e-4	0.3793484157689264	1.954233148233604	0.3763948422841449	5808	3
cg21751983	3	73674433	1.4820067350954728e-4	5.264413822690676e-4	0.7783161126624322	0.7875940306949637	0.6744909536577917	5806	3
cg21752144	2	32288370	-3.2619253793366603e-4	1.3161774292018007e-4	0.01319980493113108	0.9214317837635445	0.8202529871339923	9695	4
cg21752211	7	27243463	6.682657448293179e-4	7.527495378977447e-4	0.37466642201346145	0.27086347268867816	0.8733387781913079	5808	3
cg21752270	11	2813528	-6.840707496366576e-4	6.518127333618702e-4	0.29395279357233095	1.9591252761574591	0.5809336001430176	9701	4
cg21752295	6	7747003	0.00019621410534856773	5.107101277343136e-4	0.7008312714553084	0.2594057521803621	0.9674731432479169	9706	4
cg21752338	14	21572519	2.6863682690547966e-5	1.1966274993492324e-4	0.8223721983883848	1.796630171035909	0.6156685228010672	9695	4
cg21752383	5	140739976	-1.0266216669046995e-5	0.0021709571904348552	0.9962269061384852	2.2442273157651647	0.5232895848461907	9704	4
cg21752413	19	2238932	-0.0012232541764565766	6.383706247011287e-4	0.05533797206238019	6.0337769031087785	0.10997841937666522	9705	4
cg21752469	8	57594909	6.406835971814296e-4	4.366734856018496e-4	0.1423239867172613	2.3961212256281534	0.4943570637615134	9646	4
cg21752471	5	133861794	1.8227257673572087e-4	2.81887502801497e-4	0.5178814021763724	2.1474042461622744	0.5423822478335942	9704	4
cg21752517	11	74951359	0.0018870275884355987	7.726376967333257e-4	0.014593252564107106	1.7140576992183516	0.6338129831445138	9705	4
cg21752536	2	11774405	7.77766528952473e-5	4.939235945652622e-4	0.8748768355624739	3.068470042466202	0.3811884466381741	9704	4
cg21752578	13	51742569	0.0014313497363893511	6.824242693121379e-4	0.03595389462466735	2.2354194208981846	0.5250055860043904	9702	4
cg21752601	2	27531310	-2.3199610083334161e-4	3.996491097511527e-4	0.5615778365763942	3.578893847515684	0.31067308254610404	9669	4
cg21752637	7	76039957	-2.3684757357270272e-4	4.36625370679339e-4	0.587508320295444	1.0835967562705626	0.7810352947109982	9705	4
cg21752660	15	52824726	7.209217831184939e-5	6.20292523913418e-4	0.907475910731579	4.035900004342533	0.2576135810686365	9705	4
cg21752758	8	73848532	-3.621990799460485e-5	4.3028080054175784e-4	0.932915407035801	4.629266261861588	0.2010458029798749	9698	4
cg21752825	19	36248852	5.331812419314671e-5	1.747683224841699e-4	0.7603060757553405	4.59453456867907	0.2040114357053782	9703	4
cg21753058	4	3743223	3.7638292774756847e-4	4.734951138595423e-4	0.42666963262430796	2.4154837650109933	0.4907588332295543	9704	4
cg21753200	6	28864643	-1.0983345788270157e-4	2.1210696218005752e-4	0.6045831037546899	2.4155744962403496	0.4907420201404469	9699	4
cg21753226	11	2890668	-9.873605576630083e-4	0.0018066311217747695	0.5847083470436749	2.192336646625427	0.5334593897963658	9675	4
cg21753290	20	37376903	-7.846076017849568e-6	1.415480235542358e-4	0.9557955072746152	5.596549315045528	0.13297659862695618	9701	4
cg21753618	2	52798927	-2.385704596869387e-4	4.836919034164805e-4	0.6218513940874599	4.020344241984469	0.2592756826343347	9704	4
cg21753652	2	45981098	2.9348971768612073e-4	4.036924633577756e-4	0.46721791799798823	0.9210660152812818	0.8203413476368787	9702	4
cg21753682	12	132693557	1.683749362159095e-4	5.386853547747068e-4	0.7546101170627657	6.166192670880481	0.10379867574324915	9705	4
cg21753834	9	130477671	-1.1353861463044461e-4	1.505871851080138e-4	0.4508656621289627	8.658966389957587	0.03418616155692634	9704	4
cg21753973	5	175302656	-0.003006266064287099	0.0012432827590740457	0.015605788677011538	5.903591072774738	0.11639610800732186	9701	4
cg21754051	3	195004826	2.1073412468892966e-4	8.615853734652304e-4	0.8067748441155191	3.74056236035172	0.2908758336297201	9565	4
cg21754186	3	15106488	-4.204413307401594e-5	1.1162704336021259e-4	0.7064350087400109	2.2184976262739227	0.5283141117736017	9690	4
cg21754194	4	57393820	-2.4433902952734873e-6	0.0010031578103176766	0.9980565954380142	4.401273662341167	0.221267318159345	9699	4
cg21754201	6	32032817	-3.604406133827223e-4	4.492279062849598e-4	0.42234717661861154	0.5682735591107022	0.9036554233335783	9703	4
cg21754388	13	37004747	-1.1782301770030474e-4	6.830456500783176e-4	0.8630471739065135	1.1413893770741763	0.7670930710796087	9696	4
cg21754400	12	81471649	-6.567642452670076e-4	3.824856824949788e-4	0.08596181930657558	1.7622526853654779	0.6231834171001088	9705	4
cg21754609	11	125769975	-6.548005638688946e-4	4.249647880565694e-4	0.12335698046693616	0.4427886803368542	0.9312681866844352	9702	4
cg21754746	6	33256912	4.877740789531983e-5	0.0014236796388819614	0.9726686209304385	2.7897483873466387	0.24786421729250194	5804	3
cg21754773	3	58477622	-6.959544265896658e-5	2.2778347157795947e-4	0.7599599888537497	2.1913554902635934	0.5336530765805219	9706	4
cg21754824	12	70129384	-3.4860190483192394e-4	5.936400618812447e-4	0.5570507722411966	2.0838639233620024	0.5551840930673857	9704	4
cg21754854	7	96646127	5.245012874497972e-4	5.718454630814932e-4	0.35903360606722073	1.1736381918298626	0.759333654859401	9701	4
cg21755044	8	144069697	3.557229616411015e-4	6.000012737853593e-4	0.5532679262272581	6.146077367232883	0.10471553817927004	9705	4
cg21755087	11	44344959	0.0012662387107685341	0.0016152403233705842	0.43307996331902976	1.7155149879349156	0.6334899853566305	9703	4
cg21755153	8	145624994	1.3253544297861774e-4	5.438547938181514e-4	0.8074659793698982	1.5836134652898028	0.45302555936798716	5804	3
cg21755166	8	99130000	9.127840902571808e-5	1.952057519315911e-4	0.6400699342174212	2.088220386527693	0.5542995329834709	9701	4
cg21755169	6	33262600	2.3037395940478194e-4	3.8584274888486e-4	0.5504626719027648	0.9564655504460517	0.8117843185388235	9671	4
cg21755212	4	3256050	6.129792191924531e-4	5.115936104220307e-4	0.23084848117254356	3.5197683767921686	0.3182072648526089	9697	4
cg21755257	18	23806431	2.245862918305846e-5	1.1751464876490784e-4	0.84843671539907	5.453956931785579	0.1414185856904734	9654	4
cg21755381	6	32938280	-2.1652492663732474e-4	3.513062758443548e-4	0.5376686103844989	2.3699334345020424	0.49925604287876485	9451	4
cg21755440	3	20227801	-1.6007285390833546e-4	1.1225761881941923e-4	0.1538850835699295	6.465983785609173	0.09101371593884887	9535	4
cg21755457	12	54020320	-7.055417261925257e-6	1.8298133694798365e-4	0.9692426888589326	7.005525779592579	0.07172185550459872	9692	4
cg21755633	2	65357763	-9.707230846506101e-5	1.1564968382700387e-4	0.401264461841895	3.0383789118670315	0.3857456712682976	9705	4
cg21755672	6	169051023	-5.633016931259399e-4	4.34307362660705e-4	0.19462719097253256	0.9489223514782008	0.813608495235653	9705	4
cg21755725	19	50708619	-3.075679931066379e-4	2.3008514315039393e-4	0.18130187369175985	0.37060803454702884	0.9462449654729481	9680	4
cg21755755	8	119450829	3.619787493947438e-4	6.616907026836434e-4	0.584343498708803	1.210819611704025	0.750410508742923	9701	4
cg21755790	6	32041430	-1.9926081523326006e-4	4.818581971331612e-4	0.6792213953016558	1.0038522183021799	0.605363539819522	5807	3
cg21755806	8	1475257	-2.6908227946169816e-4	3.2107220881875823e-4	0.4019891282569336	0.9522965316248146	0.8127925574191348	9451	4
cg21755969	6	160680068	0.0013366726826765625	0.0013066720627174038	0.30632696518963465	2.7544134200863777	0.4310593604085933	9705	4
cg21756194	7	93205240	-3.6467635470739787e-4	0.0013094930121169486	0.7806387925500141	2.575868681814477	0.4617357927919173	9696	4
cg21756208	3	134146405	-4.4008239014080265e-4	4.1137544894959046e-4	0.28471707460348916	10.496828728593298	0.014782425142540197	9703	4
cg21756326	5	173415636	8.505119301659811e-4	6.31284100244428e-4	0.17789237221588258	1.7343234518239885	0.6293300600614944	9706	4
cg21756353	19	12792451	2.1649973775000084e-4	1.8057137618584623e-4	0.23053944978806593	11.633098452851161	0.00875175662630844	9696	4
cg21756367	19	3762740	-3.643670720781733e-4	3.853354435863584e-4	0.3443607525736101	2.430460321854144	0.48798963173850557	9631	4
cg21756465	2	172543834	-1.0774547449047509e-4	3.273801121748336e-4	0.7420693004909708	6.014286379742617	0.1109172266365318	9696	4
cg21756476	15	61182765	-0.0020210566500934563	9.834387019817484e-4	0.039870154720038124	3.81204794171096	0.2824878597772002	9701	4
cg21756485	3	36805370	6.211329602372214e-4	3.504900249259325e-4	0.07636394960726832	0.5547841186510959	0.9067008691457887	9702	4
cg21756587	5	2867363	-7.176563432864659e-4	5.905120755006728e-4	0.22424716085217636	1.4331348868668592	0.6977864396688847	9704	4
cg21756647	11	75024611	-6.918095366486278e-4	5.534146235430394e-4	0.21127231551858375	3.4316641175973444	0.3297338041432752	9702	4
cg21756663	2	86201970	4.580056634927265e-4	3.6506776453326494e-4	0.20963231473801017	2.416652598401364	0.4905422749817238	9704	4
cg21756715	2	231268327	6.013285999758841e-4	5.347227221749421e-4	0.260774885267907	3.329079145598581	0.3436158326993277	9703	4
cg21756765	22	33402998	1.471031134233268e-6	5.639650306563705e-4	0.9979188218493154	8.410848058648192	0.03824167788973356	9699	4
cg21756806	11	46638289	3.8062055992240084e-4	2.807130524015235e-4	0.17512902394824478	5.499482421045027	0.13866957761205384	9705	4
cg21756828	6	45984502	3.6782934528133604e-4	7.958780640379493e-4	0.6439608741808919	4.6284301270938375	0.20111672501752156	9697	4
cg21756994	19	8386376	-4.98475833880721e-5	1.4900230848272127e-4	0.7379703343888155	0.4767287787425435	0.9239734319866324	9700	4
cg21757043	3	128444882	-3.185630962250695e-4	2.1304182884349026e-4	0.1348341452673869	1.3927670198764432	0.707231054565176	9704	4
cg21757127	19	18525886	-1.8985399022343222e-4	2.1555458316851106e-4	0.37844237058421476	2.673116589851114	0.44481519727553975	9706	4
cg21757189	8	134462510	3.771850781554599e-5	4.557954280959875e-4	0.9340478215020221	1.165532406638669	0.7612823704405627	9698	4
cg21757276	3	27755006	-2.2185068138937943e-4	3.7989140886600083e-4	0.5592307635088822	2.1900848844633107	0.5339039793812687	9703	4
cg21757281	4	183795822	-0.0011611910667414407	0.0012631595875980132	0.35795173545591163	3.8396948547557153	0.27930259241322875	9682	4
cg21757314	7	104641631	8.454180071049266e-5	1.2336972042691663e-4	0.4931723705081474	1.4273023399238256	0.6991475751631379	9570	4
cg21757368	6	121656329	3.3830521810976057e-4	4.3595561182639567e-4	0.43774402437922977	0.3637113515686142	0.9476325120183722	9701	4
cg21757437	13	112288825	-3.3148159053946136e-4	7.157342765087346e-4	0.6432676074318175	0.741292985736293	0.863451076702705	9665	4
cg21757440	16	58031050	2.8844416530080425e-4	5.119459561942616e-4	0.5731441679103976	3.244089087139213	0.35550051735087007	9704	4
cg21757633	22	50847567	2.0075079283120135e-4	5.334479307138667e-4	0.7066739018295651	3.7674427640780266	0.2876958628316343	9700	4
cg21757740	5	1538524	-1.2807060941662763e-4	1.7469493698512776e-4	0.46349132692671974	2.4229160309005535	0.4893830671444058	9605	4
cg21757774	20	43514866	-1.9023134701088123e-4	1.5528491877316904e-4	0.22055745643291	1.841619963516392	0.6059201154660117	9702	4
cg21757820	5	161285320	-5.198272036389612e-4	7.073194611597499e-4	0.462384785577786	3.590443374251571	0.30921997391604117	9702	4
cg21757921	5	17427098	0.001019163462688287	6.274318002301075e-4	0.1043029614225548	0.9595834677778639	0.8110302158363063	9702	4
cg21757951	11	326987	-9.85957436636563e-5	3.0673592576518997e-4	0.7478805620491102	2.114429937429298	0.5489990095303722	9679	4
cg21757970	5	4867543	-3.657286037167068e-5	4.286740557560058e-4	0.9320099777092817	2.4079580594081063	0.4921549517016062	9704	4
cg21758133	3	71179796	1.7863313101926129e-4	2.2416777423793686e-4	0.425525093075285	2.1370604254433747	0.5444516477212694	9705	4
cg21758140	2	161083993	-9.858863788293566e-4	7.320029231247439e-4	0.17803372207481225	8.741266053833469	0.032936226026891044	9704	4
cg21758446	12	71518879	8.818619731235612e-5	0.001067043960660225	0.9341335586014604	4.665971558018195	0.19795522561151163	9704	4
cg21758451	15	71433723	1.7345319592857006e-4	5.631882978897413e-4	0.7580942217921095	1.0188653800143044	0.7966872213518812	9702	4
cg21758672	2	236840384	1.268922192536175e-4	7.412493470544748e-4	0.8640767638160224	3.22482941080305	0.3582427637211805	9699	4
cg21758733	5	14359544	4.2003648873758083e-4	4.613089425306499e-4	0.3625420882642905	3.018924146975607	0.3887166379243538	9696	4
cg21758773	6	30458730	-5.100520480771952e-5	0.0010327305630732269	0.9606095449597309	3.4707140280170052	0.32458032384045504	9679	4
cg21758832	5	893411	4.035102413297605e-5	2.3883906847049118e-4	0.8658387249621042	2.6714948253657798	0.2629615611832401	5804	3
cg21758962	11	30929224	8.274383923653312e-6	5.532951269929505e-4	0.988068289804606	0.570119359671577	0.9032374713339566	9704	4
cg21759048	2	1500255	9.935394985794552e-4	9.61787269180065e-4	0.301597451882635	5.276605469437146	0.15262765031565426	9704	4
cg21759057	19	983033	-2.7553383160410635e-6	1.9827078247538465e-4	0.9889122788773909	2.947308197276579	0.3998207668859249	9682	4
cg21759080	11	62599762	2.9052964536185557e-4	1.9748188421354857e-4	0.14124484452092018	0.6968652348542156	0.8739410287495275	9699	4
cg21759268	19	58446988	0.0021761747804261863	0.0010542949482958924	0.03900782439195663	3.0207288176513245	0.38844022901549236	9706	4
cg21759280	19	6534936	-3.406896352485774e-4	2.42727164429717e-4	0.16044071129301724	0.07057429217819358	0.9653281862433395	5806	3
cg21759430	11	134134922	0.001487985521525205	6.192620634920213e-4	0.01626845698128302	0.15556339817352435	0.9844223432185513	9698	4
cg21759500	3	108190095	5.699072524987952e-5	5.774104934112668e-4	0.9213760431984761	2.1279850598748498	0.546271975266956	9705	4
cg21759570	12	132690196	0.0011445237599340232	0.0013512773908971214	0.3969984998049146	3.2509942307140047	0.3545217815025421	9703	4
cg21759685	3	46400618	0.0014665521206086048	5.733438776397941e-4	0.010530857974156824	2.566311790143496	0.46342615691644234	9705	4
cg21759797	6	30028970	-1.1462604975734485e-4	3.2317030642246353e-4	0.7228200494191935	0.021191686667755335	0.9894600948689601	5798	3
cg21759811	5	99870957	3.5995094652665983e-4	3.343570734881232e-4	0.2816829039016686	1.6608330876928536	0.6456763085533261	9689	4
cg21759837	15	70925809	-1.3185891530609123e-4	0.0011724549977677509	0.9104555554347136	3.8494252757120098	0.2781892478676147	9701	4
cg21759907	15	71630714	4.5016447736765443e-4	7.640431702723372e-4	0.5557356840966292	2.3740964470734203	0.49847477495002623	9697	4
cg21759953	2	121748257	1.9541899990776213e-4	3.472488755281195e-4	0.5735959234088033	2.881433686427657	0.41026931920053245	9702	4
cg21760006	5	119214672	8.605085434756964e-4	0.001393441533760099	0.5368773480198262	2.570728068908892	0.4626444193093442	9706	4
cg21760034	3	196296132	-7.572370442240183e-5	1.6725673493992433e-4	0.6507364453751189	4.326245145445635	0.2283223823339373	9704	4
cg21760040	7	19813493	-0.0011732375906507466	0.0014973026985066894	0.4332939876120979	0.11372281030146597	0.990141254664828	9696	4
cg21760128	3	45427603	-2.237202604897383e-4	5.930773765657616e-4	0.7060106039581255	1.7084221715601717	0.6350629802315266	9704	4
cg21760146	6	167275781	2.1925793549952636e-4	3.5931364160767817e-4	0.5417205712334708	3.0025176598210597	0.39123716550826937	9664	4
cg21760363	3	167835467	2.859250947044142e-4	5.233774742690931e-4	0.584854509201597	0.7271987296030249	0.8667886460614027	9649	4
cg21760402	6	50690590	0.0013386685523515665	0.0010253884900970462	0.19171472282892646	2.5894265890788373	0.273976403603072	5809	3
cg21760666	15	89960644	-3.7648834634438787e-4	0.0021252320247859956	0.8593892775893772	4.400063809820625	0.22137947060985555	9698	4
cg21760990	6	121656542	4.6342706653166313e-4	0.0011120911427827441	0.6768855618638517	8.03195998026888	0.04535578649752096	9701	4
cg21761045	8	87354805	-5.97478244449613e-4	2.547892426915589e-4	0.019027586272879565	2.271500343563311	0.3211810899477423	5795	3
cg21761204	14	100118878	4.057920805493168e-4	5.952906890069426e-4	0.4954473474167062	0.3324424735219548	0.9538157862794912	9700	4
cg21761356	12	97892013	1.384253879830207e-4	5.920921879905547e-4	0.8151478096062998	4.18968170353891	0.24169697474830418	9702	4
cg21761427	6	28220064	4.582047751871352e-5	2.99645295532277e-4	0.8784647352354396	11.727804152752643	0.008376203352746765	9670	4
cg21761639	7	31533786	0.0010588145232335706	0.0011604526778802992	0.36155025399203644	2.1743659384563685	0.5370151148619369	9685	4
cg21761776	11	58939272	-3.141642500036861e-6	1.469858964308561e-4	0.98294749861433	2.354946926144995	0.5020763314209753	9661	4
cg21761811	7	112031374	-2.3472621815446353e-4	3.405689972834439e-4	0.49068621122477146	8.109100377255075	0.04380992905121349	9687	4
cg21761813	4	121932026	1.3844397033895464e-4	9.738481070745316e-4	0.8869522283752914	0.3935824368805658	0.9415649994236313	9697	4
cg21761844	19	37407257	1.2649062169045806e-4	1.1745223042670586e-4	0.28150092198483667	0.9780962859974603	0.806551800202294	9694	4
cg21761853	6	30704809	-7.496729395493897e-4	4.165161855205171e-4	0.07188194397424524	15.085758070686726	0.0017448100835913403	9704	4
cg21761922	3	16309088	5.745975218724041e-4	4.37488466057201e-4	0.1890480662218688	4.325841685253245	0.22836087409687364	9701	4
cg21761988	19	39421489	-4.166104553912667e-5	1.020353485037618e-4	0.683053347604786	1.7154009040738005	0.6335152677017288	9671	4
cg21762222	12	75874556	-1.463026617077089e-4	1.711497330046821e-4	0.3926493584102486	0.5265625128057281	0.9130181688831455	9706	4
cg21762523	6	108497717	-5.166350974682514e-4	3.9795222421938836e-4	0.19420694701713845	4.383548956219662	0.22291563734297778	9682	4
cg21762534	19	17580568	-2.7625060441168495e-4	4.0175816957701725e-4	0.4917020632130055	8.604570591517557	0.03503763421319708	9685	4
cg21762589	10	133796476	0.0035913445454362233	0.0019403637873326262	0.06418948699230079	5.1478157243604725	0.16128786495822786	9699	4
cg21762601	6	29945012	-5.268103722045264e-5	3.2985217849091e-4	0.8731086973179957	2.7192607566281786	0.4369640478208501	9703	4
cg21762655	3	30554481	-2.0311828733735504e-4	6.317756608152996e-4	0.7478286190575965	6.803587852729092	0.07842868955744446	9702	4
cg21762680	3	195295723	-8.102206413396522e-4	6.157616748527337e-4	0.18824039985466962	1.34177930786015	0.7192368766841564	9704	4
cg21762695	7	36022695	6.6705751082939e-5	6.096078557589098e-4	0.9128661713764868	1.6044253056014055	0.6583868281062588	9674	4
cg21762727	17	7163136	-1.7136513155964188e-4	4.7219776093852995e-4	0.7166723661288406	2.306978457445855	0.511185338222742	9703	4
cg21762728	6	170165905	-0.0016188957240436655	8.985077684299044e-4	0.0715831092224638	0.5942846565277579	0.8977395153105637	9704	4
cg21762788	8	9756501	-0.002225771414637302	0.0016723793993882296	0.1832215882475908	2.21748211671037	0.5285131532027394	9650	4
cg21762820	1	166135233	1.3204963030990436e-4	4.2774230937712515e-4	0.7575398206285378	0.9320294479715747	0.8176922865564925	9705	4
cg21763021	20	54967671	8.228047747968327e-5	9.45825665096921e-5	0.384337126069321	1.2361004272325242	0.7443595902639875	9590	4
cg21763181	7	1069232	3.535914265969782e-4	5.028790647546263e-4	0.48197217306579865	1.8319984893721806	0.4001166118698333	5807	3
cg21763211	19	12932850	4.805106415026469e-4	7.863958663442376e-4	0.5411804140127012	7.469236027229419	0.058354201178953964	9702	4
cg21763226	7	15240141	-4.8772795530468917e-4	0.001000816271071821	0.6260243764720136	0.02349828161907104	0.9883196108243811	5771	3
cg21763405	6	163276038	9.552604214629379e-4	7.273877939540965e-4	0.1890901993014135	7.7985733045715735	0.050363284467460884	9701	4
cg21763482	5	573298	1.5532211969369978e-4	4.6788460331739486e-4	0.7399143847341216	1.3291445391636088	0.7222243255477732	9680	4
cg21763598	7	92219715	-1.9117263925389678e-4	1.2340671030852741e-4	0.12135124740512997	2.0869034569963016	0.5545668237599061	9618	4
cg21763718	6	30159991	4.7564913144213173e-4	5.198006720317444e-4	0.3601598007222213	4.870900951345288	0.08755829528073195	5809	3
cg21763793	13	49752558	-3.231955573558616e-5	8.188434042980144e-4	0.9685158597372521	1.9190466397645622	0.589377677566235	9641	4
cg21763873	8	1585876	-2.6194575674161737e-4	4.353316553320134e-4	0.5473636039155896	4.722140797777373	0.1933112604943248	9702	4
cg21763952	12	111051697	3.141308397565153e-5	2.2098951577140017e-4	0.8869635824873575	2.415881112619378	0.4906852054312982	9696	4
cg21764029	12	2028475	-4.5246430658005217e-4	5.536747141968351e-4	0.41381276986083826	2.4892904207749686	0.47722965367977144	9685	4
cg21764043	5	149239114	6.847282233582467e-4	4.971048920816626e-4	0.16837870163346252	0.16355432383115787	0.9832466197883942	9705	4
cg21764050	8	134251118	1.6494426499676583e-4	4.376893728246749e-4	0.7062833405512754	2.530040169472002	0.46988660611492455	9706	4
cg21764101	6	117194158	-7.197452205494076e-4	6.063536804021192e-4	0.23522540750463064	0.18355369438777314	0.9801995824307932	9699	4
cg21764190	11	31835534	2.0946965470377245e-4	2.718741240143799e-4	0.4410237648949952	14.837195415677545	0.00196119682260497	9658	4
cg21764262	6	41473517	-0.0011562720783973234	0.0010964082232696253	0.2916083179286789	0.717726856577738	0.8690267042751745	9703	4
cg21764344	11	64323456	-5.445157180109462e-4	4.485566108692464e-4	0.22477497398418733	5.30570420712815	0.15073268169811382	9699	4
cg21764358	19	47508119	0.0016269303511415286	8.751010402556498e-4	0.06300810594417026	1.1133173246188677	0.7738602401653691	9703	4
cg21764632	7	5270553	-1.4717113136600456e-4	4.672878738810517e-4	0.7528015421038632	7.114458752476385	0.06833769393234726	9700	4
cg21764708	7	151493629	-7.391460614519261e-4	6.175366298323359e-4	0.23133513822547974	1.3241823513861342	0.7233989045026716	9703	4
cg21764921	6	32825040	-6.672830666912577e-4	4.895071110777593e-4	0.17282787239838482	1.6352933282170168	0.6514140332401365	9582	4
cg21765224	20	34359771	-4.593160683136394e-5	1.536328434888555e-4	0.7649629575651584	1.2629165512632865	0.7379571679383793	9668	4
cg21765235	11	79024011	0.0015216498150227172	0.0010136248180970813	0.13330479961315428	4.150195691418956	0.24569578463501698	9703	4
cg21765252	17	78113961	9.307399377671478e-4	4.2593466015551293e-4	0.02887633327106822	3.86981791966643	0.2758689135373818	9701	4
cg21765359	17	75246756	-8.010832428706276e-4	5.341143002837392e-4	0.13365718680893027	1.1915806238115492	0.7550243261659645	9701	4
cg21765441	6	31924492	-3.015509005980039e-4	3.7659219180708343e-4	0.42328453473437094	5.827450747400086	0.12031364338328994	9704	4
cg21765577	8	145150022	-8.717980994235952e-5	2.4249315567365434e-4	0.7192102191317918	2.8180974128868694	0.244375645590501	5806	3
cg21765730	6	155777175	5.780439908729212e-4	6.021007485135265e-4	0.33703241884596885	3.439399609243269	0.32870725722749977	9697	4
cg21766141	12	24557676	-3.45880548851718e-4	5.882700131835843e-4	0.556557644891724	1.3946528839796621	0.706788602349445	9455	4
cg21766191	12	120125508	6.903779685153474e-4	4.819153399595203e-4	0.15198045764624302	0.22876099805588784	0.9728179416219511	9703	4
cg21766308	3	151178904	0.0051377533452046115	0.0033113369365626805	0.12076642627238386	0.134146187961507	0.9351268466949161	5808	3
cg21766592	19	47288066	0.0016430557838778212	4.328299727352954e-4	1.4700402124984648e-4	7.574447022939939	0.055676130542121616	9703	4
cg21766667	17	48287888	0.0024547205384592313	0.0016306853398111788	0.132239102182811	2.88663009574832	0.40943687735591516	9696	4
cg21766722	20	42186621	-3.9893850688235986e-4	6.243962455428373e-4	0.5228757498946397	1.169930675722888	0.5571251726274216	5809	3
cg21766898	6	50814089	6.07579648935321e-4	7.248768190310407e-4	0.40192776114981754	4.67036907901426	0.19758793394478222	9702	4
cg21767034	7	1908595	7.165172688950804e-4	4.856771709133017e-4	0.14013315767717352	3.4030972038854346	0.33354926059296225	9697	4
cg21767036	5	137610920	1.020231386529624e-4	4.667401759725066e-4	0.8269721078912609	0.3943761416472167	0.9414017866275803	9615	4
cg21767135	3	3169141	7.218266887823273e-5	3.710120357357961e-4	0.8457404434867821	1.4513670350148329	0.6935394011099094	9677	4
cg21767191	3	17082105	-4.0472586856525616e-4	4.60976804897192e-4	0.3799575704580524	2.3040052490998537	0.5117540418625316	9678	4
cg21767207	19	36236454	-3.1787390310717236e-4	3.591711223896803e-4	0.37614542960176656	3.760557208047931	0.28850744362855413	9692	4
cg21767295	15	45819129	8.088981527132767e-5	5.63754696448954e-4	0.885907895651257	2.7103259729250553	0.4384753546886733	9695	4
cg21767373	17	21030067	-9.557118020977164e-5	2.706670236477021e-4	0.7240172004467487	1.720461655338152	0.6323943238585626	9675	4
cg21767402	20	50808824	-1.183818888618257e-4	1.751175319310816e-4	0.4990318085200979	0.8370202640430048	0.8405933039131882	9702	4
cg21767537	5	141276911	-3.467407570945062e-4	6.391159030600377e-4	0.58745214674713	2.252827305392351	0.5216181265476545	9700	4
cg21767554	15	68966648	-2.79536146674626e-5	1.5352333160472174e-4	0.8555195021501504	2.2583747572551878	0.5205420647874438	9701	4
cg21767656	15	63674112	1.0988895883372141e-4	2.9880214112855066e-4	0.7130484951952929	0.9258588188429193	0.6294370632663987	5808	3
cg21767693	19	38086052	-1.6723902558010925e-4	2.659088033396645e-4	0.5293924178659795	3.2990254524680833	0.34777830663750076	9687	4
cg21767702	15	63142911	2.2652896187351772e-4	6.295665773713697e-4	0.7189837461828383	0.7581555985689601	0.6844923575790496	5808	3
cg21767703	1	236444768	-4.522400620344221e-6	1.8634460217648748e-4	0.98063802540722	6.102804908331513	0.10671427151487475	9699	4
cg21767759	17	48154356	0.002196490239901939	0.001877171832850305	0.24195826807607118	4.308101303654678	0.23005929314586793	9703	4
cg21767798	11	117472266	5.257242315566715e-4	6.896215073538964e-4	0.4458586882511012	7.981807742730897	0.04638918484810241	9701	4
cg21767902	3	158288887	-1.5321691719321644e-4	2.1631893803641746e-4	0.47876410499219524	4.281771073586292	0.2326015009055508	9706	4
cg21768042	5	141059890	-4.43485600634696e-5	3.7013787551435387e-4	0.9046286494645859	2.7045292608383718	0.43945814259856003	9704	4
cg21768260	5	6581683	-7.175608272571972e-5	4.4458946493791375e-4	0.8717795303529674	1.2001953915990018	0.7529574490597126	9706	4
cg21768294	15	90754792	-4.6495377176084175e-4	3.6529377707396365e-4	0.2030813915212895	4.369739205516377	0.1124924013968191	5808	3
cg21768395	6	38180047	6.516206677691982e-4	4.825734310278667e-4	0.17691860040851856	0.7022146545310469	0.7039082012588461	5803	3
cg21768418	2	242980385	-0.0010530533392115733	6.309484299404438e-4	0.09511725114332249	4.142110402352587	0.24652201798929022	9678	4
cg21768436	8	67341108	2.6289089047148593e-4	2.4074597179873794e-4	0.27483987609843785	2.65787828558804	0.4474329615801481	9670	4
cg21768539	5	177929808	-8.644234798804481e-4	8.403898026682275e-4	0.30366850091063474	3.19264910851683	0.36286550759506475	9705	4
cg21768566	7	1265325	7.694813138469975e-5	3.6482155534036574e-4	0.8329497638923803	6.77044873509507	0.03387004215479493	5809	3
cg21768664	2	503383	-4.2487124514797663e-4	4.999227807939579e-4	0.39539528483873565	6.147380376289983	0.10465591236562168	9704	4
cg21768835	7	97857938	4.242851227343698e-4	5.888442698732183e-4	0.47119334120526013	7.089059242913995	0.06911267845341038	9656	4
cg21768884	17	60770550	1.4774367934491814e-4	2.4163503459208286e-4	0.5409128374730126	10.354468271032301	0.015781328384221353	9692	4
cg21768899	12	105724426	-1.0142559300015102e-4	1.276169193543358e-4	0.42674961175541914	2.1051742530538906	0.5508666861886313	9633	4
cg21768956	17	927652	5.1562028447866945e-5	1.1819550788008742e-4	0.6626600306907022	6.066334317050064	0.1084271406170776	9604	4
cg21769006	8	142248321	8.35341831288036e-4	4.781112983995608e-4	0.08060781255221132	3.1230721603632596	0.373036352459425	9705	4
cg21769057	7	90630110	-3.434707286613473e-4	8.074428096335292e-4	0.6705590457284053	0.3383765010257259	0.952656443555485	9650	4
cg21769093	7	49819689	0.0013628247325139225	6.833613056484077e-4	0.04611971387608759	3.6676359585279745	0.29966222524282565	9705	4
cg21769114	3	32726526	-1.6514083166069217e-4	2.0593652145500045e-4	0.42260986477848894	1.4462225958682506	0.48524017815361475	5808	3
cg21769117	6	31705273	-1.409766427481073e-4	4.8639250955919615e-4	0.7719376419207681	4.8668633643988235	0.1818097129518402	9703	4
cg21769155	17	2275561	3.181443667387712e-4	4.3713829666526115e-4	0.46674286707938484	7.636785772266325	0.05414606724915873	9705	4
cg21769514	8	2743697	4.737672950487009e-4	0.0018218234382376092	0.7948243121677814	2.578937740038868	0.46119400354250545	9705	4
cg21769619	11	32454768	-5.835286426697275e-4	6.573759765689817e-4	0.3747217995199994	1.991555214116926	0.5741613003235735	9701	4
cg21769820	7	625136	-7.849191964663598e-4	5.302106857357734e-4	0.13876889563751776	13.241614871390063	0.004142193265833052	9705	4
cg21769943	6	37137738	-2.0779650236060456e-5	1.419680475486879e-4	0.8836304924478778	6.645191758661804	0.08410904496466984	9700	4
cg21769969	6	108396498	0.0024153083250043035	8.814533002246972e-4	0.006141240849778789	1.5082278934311897	0.6803726429844389	9701	4
cg21770060	3	159583545	1.1268984437535497e-4	5.884764132157107e-4	0.8481383916982894	8.06780421539553	0.044630985580543736	9681	4
cg21770145	17	79869997	6.053604273226973e-4	5.301362674102242e-4	0.2534972953331337	8.552652098488432	0.03586964324580621	9705	4
cg21770182	20	16554047	-4.4389306302127526e-5	2.2019981516781714e-4	0.840240013275638	1.0827391093623842	0.7812424803053286	9704	4
cg21770322	7	97807741	-6.836660791389636e-5	2.3296057746440284e-4	0.7691640186864962	1.7947176063858483	0.6160851180247835	9699	4
cg21770330	11	124616459	-1.5556118436496673e-4	1.9336886284091983e-4	0.42112040770666165	3.9541426393989516	0.266458662794478	9696	4
cg21770436	11	93272548	-8.15476822371336e-5	0.001105254921792129	0.9411840200964198	4.281823059103951	0.23259645632501774	9581	4
cg21770462	5	71803219	6.382272166669097e-4	7.197948854295187e-4	0.3752515924124626	4.434042066171921	0.2182495797903302	9618	4
cg21770617	3	58652897	5.404769055980999e-4	3.793077014469132e-4	0.15418507170109505	9.39613907763373	0.02446232622753352	9701	4
cg21770622	11	46383066	-1.1684658858422334e-4	3.9054083636383164e-4	0.7647937587401025	2.742919379273706	0.2537363128376846	5793	3
cg21770800	6	5994982	1.334084377858854e-4	4.2180927177248444e-4	0.7517925069365521	0.9719664028001828	0.6150921399135071	5808	3
cg21770828	1	173837539	-2.246301111393702e-4	1.3450498210738226e-4	0.09490937473377632	1.7158928001574825	0.6334062619539239	9701	4
cg21771125	6	33149047	3.39652697837549e-4	5.075814046956559e-4	0.5033940160333485	0.7526348462490312	0.8607592877508683	9701	4
cg21771171	6	692465	-3.453068487482866e-5	1.6579404901691095e-4	0.835014583598462	8.459807686169643	0.03740588417423054	9681	4
cg21771173	5	169064071	-2.0198698803864216e-5	2.8197037168008454e-4	0.942893087781209	3.7742530211179957	0.28689517367950207	9686	4
cg21771200	19	11784761	0.002307256032463881	0.001378881969808309	0.09427212927212757	1.7423193923577842	0.6275665707873396	9666	4
cg21771250	22	40406049	-0.0017485223507058322	8.784914863426276e-4	0.04655028596210732	1.2375996733090153	0.7440011944541376	9703	4
cg21771251	19	4669962	1.2329084928407255e-5	1.796509970337996e-4	0.9452857470043701	0.5700664762006725	0.903249450007688	9705	4
cg21771463	3	44626400	9.221168465316259e-5	3.995086820146808e-4	0.8174603006650372	0.7524094932523377	0.8608128211646944	9689	4
cg21771497	17	77884667	-3.057080946040542e-4	4.297898207970866e-4	0.47690037681992403	5.304460646148757	0.1508132082702202	9689	4
cg21771679	7	131206773	3.0151429564914364e-5	4.872746573659376e-4	0.9506602352733063	0.9186845661597882	0.8209166119167424	9692	4
cg21771682	3	11036537	0.004865	0.004339	0.2621916373369435	0	NA	1088	1
cg21771714	6	119031342	-1.8909396160243593e-4	1.3809440669864686e-4	0.17090259806052255	0.7848069559979746	0.8530974508290052	9705	4
cg21771726	6	28348476	-7.18535721095704e-4	8.283911727335617e-4	0.3857300109488069	6.576683892522407	0.08668684637259715	9678	4
cg21771834	7	94286263	-4.619718444836343e-4	5.332518583866463e-4	0.386309463768693	2.5103016915997585	0.4734322135205895	9703	4
cg21771891	6	27782126	-9.865343271742372e-6	5.329449243312678e-4	0.9852312026718758	1.5262718551693615	0.6762202085300255	9614	4
cg21771915	7	28101336	-4.4901257050590553e-4	7.668732536757188e-4	0.5582043083844187	2.6324698355423592	0.45182557933349266	9684	4
cg21772011	19	2731830	5.312681379190739e-5	5.950061028778715e-4	0.928853152296007	7.647836109157184	0.05387914080606906	9705	4
cg21772178	6	125906753	-6.32952901242035e-5	6.463391863149467e-4	0.9219887457665582	3.0566946757885622	0.3829663053126867	9701	4
cg21772489	1	22403690	-2.3208408727236644e-4	3.7070649436913634e-4	0.5312763315241489	2.0241316648663874	0.5674132250411005	9700	4
cg21772509	8	41503840	-0.001383997504862383	0.001662398574143444	0.4051095736580077	0.34534884525663545	0.5567579190796228	1333	2
cg21772735	8	849830	-0.001011645250727425	6.044474344961681e-4	0.09419556622775994	0.5139544844706205	0.9158151493518887	9697	4
cg21772773	1	6880294	-0.0015449242447391279	0.001097248734314255	0.15913160248680605	1.3243364550901875	0.7233624164740163	9655	4
cg21772776	20	36156216	4.6306065828643795e-4	6.131427526239071e-4	0.4501140661489379	1.2167090753120542	0.5442456684465704	5808	3
cg21772826	3	189040394	-0.004422515757073646	0.0010951201375919758	5.382067287519712e-5	1.331769463160335	0.721603281905373	9662	4
cg21772838	20	54967497	2.984188896716092e-4	1.492916594389258e-4	0.045619325805636594	1.263590094198762	0.737796581598508	9705	4
cg21772953	3	23770435	-2.3868672938106328e-4	4.6956489294595525e-4	0.6112326749970773	6.212762222119089	0.10170544287535918	9703	4
cg21772997	5	55407615	-2.853687243538626e-4	3.253951977572231e-4	0.3804914188822322	2.4046886510527665	0.4927624285756823	9703	4
cg21773142	7	54612709	2.8710549478446272e-5	3.716588980199396e-4	0.9384248810865433	0.7579889083055422	0.8594868331621867	9698	4
cg21773162	2	98330087	-0.0013866184170109512	4.504565561492709e-4	0.002082193438122367	2.0180112740330474	0.568676825934984	9706	4
cg21773188	8	134261007	-1.5192524324233336e-4	3.7810670229790317e-4	0.6878273869216784	0.7374551568008385	0.8643607270964899	9700	4
cg21773220	11	94883919	-7.802115599649054e-5	3.588428141148409e-4	0.8278776773782801	2.0332970477551022	0.36180549294117614	5809	3
cg21773297	8	2049910	7.308866397176124e-4	4.3544523558551693e-4	0.09325319838347301	2.4685780094104883	0.48099651440890634	9661	4
cg21773314	1	24069732	1.653395967477681e-4	2.635008694574529e-4	0.5303494389738463	4.285690734295441	0.2322214258929287	9689	4
cg21773633	6	112375324	-3.2727613658966215e-4	4.930099382737215e-4	0.5067973705957194	6.364825012407267	0.09514865400996116	9700	4
cg21773646	17	80085082	4.1438219302374475e-4	6.648784702079556e-4	0.5331235237202803	1.0900119289495167	0.5798383248984796	5802	3
cg21773665	2	242027464	2.9255017421621753e-5	3.062892712396671e-4	0.9239063011017175	1.8115370465653362	0.6124275691128156	9686	4
cg21773710	5	180688230	1.6831234005019218e-4	8.695112320317482e-5	0.052902973417232324	1.339342602503311	0.7198126575467666	9675	4
cg21773820	8	96497618	-1.6866319195858197e-4	0.001318695671035551	0.8982269014106223	3.106108544698591	0.37555289680104215	9701	4
cg21773872	7	30722320	1.2683368056543815e-4	2.2399168744499185e-4	0.57122873763761	3.078411561983132	0.37969294745575255	9634	4
cg21773967	17	15166047	2.3906269748459995e-4	2.478677439835126e-4	0.33480691630607085	0.39483564407398897	0.9413072517496975	9686	4
cg21774064	8	1626419	5.80264247276734e-4	4.990399529750807e-4	0.2449264418385878	1.9157134366984767	0.3837144133396082	5808	3
cg21774115	18	19192502	-3.440068389279335e-5	1.2102761393786335e-4	0.776227762036255	1.778052483561634	0.6197225677045772	9697	4
cg21774121	6	40995889	2.998445466962252e-4	2.1155304337259348e-4	0.1563808435021936	0.04583760399003342	0.9773418387589942	5806	3
cg21774136	1	8593495	0.0013375718655541818	9.051154628692286e-4	0.13946361549441494	3.3983571904938072	0.33418608109500003	9703	4
cg21774220	1	223255580	6.790392612469562e-4	0.001084248374065352	0.5311336069163833	2.4080340894216237	0.49214083174646345	9705	4
cg21774281	1	72750124	-3.904294298701813e-4	2.818527486578393e-4	0.1659837261789996	6.429874201201848	0.09246949884449207	9694	4
cg21774338	1	50884242	8.824607163358153e-4	6.335060408743236e-4	0.16362609096871475	3.0075874076954974	0.39045682595377773	9706	4
cg21774377	6	34760070	-3.3092543570278877e-4	1.7873895506236755e-4	0.06410548708262574	2.33685749920575	0.5054967840761988	9699	4
cg21774457	17	38800072	-0.0011268318886810142	9.19332655984611e-4	0.22030919382492845	9.482985257939674	0.02351305932123552	9382	4
cg21774561	17	80209247	6.349134093636055e-4	7.189712966807092e-4	0.377189865676584	6.2562745719409065	0.09978623866741461	9702	4
cg21774667	5	93954219	-4.733286390697339e-5	1.5764121204134046e-4	0.7639811951462752	1.9450756788950796	0.5838843441643439	9704	4
cg21774736	1	42846470	1.1141942494683352e-5	2.220295414077808e-4	0.9599771542396485	4.077009703396187	0.2532676471498886	9644	4
cg21774754	1	212873477	-1.549965337676315e-5	1.794081207402197e-4	0.9311538004066622	1.0978483100303087	0.5775708529533591	5800	3
cg21774827	19	54379120	5.349470648622282e-4	4.038340336248873e-4	0.18528043400357944	1.896896078962575	0.5940795331327291	9703	4
cg21774842	12	6586821	5.09702423495524e-4	3.772449513146802e-4	0.17665765384289153	0.6439630439068634	0.8862983241946201	9706	4
cg21774863	4	13486498	-1.9750594333283185e-4	1.3050173094304764e-4	0.13016909097803	7.499204502423372	0.05757889523052051	9703	4
cg21774865	7	157009442	3.3933853492135224e-5	3.167159537587535e-4	0.9146756444826194	3.213276796364627	0.359896423205788	9651	4
cg21774926	6	160389454	0.0015850890584471076	0.0014481818567517158	0.2737193978509105	2.084050518336443	0.5551461852440891	9695	4
cg21774964	6	127687368	4.984673347110662e-4	5.552986597645049e-4	0.3693688192902929	5.303618664291062	0.15086775372984393	9706	4
cg21775007	8	11205619	-0.0012181548549803495	9.592662971559629e-4	0.20412672113650093	0.6363916108179752	0.888053111059834	9639	4
cg21775245	3	129407548	-8.368692650535986e-5	5.269582270686497e-4	0.8738175375891637	0.3647905023537407	0.9474159429728366	9701	4
cg21775279	1	28285385	-7.611671232240524e-4	5.200583336540161e-4	0.14329814919744044	1.476592702253447	0.6876831634358801	9706	4
cg21775445	20	1373916	-9.362977962505007e-5	1.4816842817302057e-4	0.5274427416567942	0.2344651487749611	0.9718425375032677	9700	4
cg21775463	8	25538546	4.268901601930135e-4	7.506264509238314e-4	0.5695517022700982	4.437083585615059	0.21797141329323683	9701	4
cg21775570	1	2171834	-2.019961937350612e-4	4.5516269086283987e-4	0.6571951446975861	3.265062513914942	0.35253496852309907	9699	4
cg21775619	1	1066087	-0.001073193153664348	5.442332967307305e-4	0.04861692906788747	1.4988566099592275	0.6825342493011495	9696	4
cg21775668	6	131147216	1.2804253767510242e-4	5.968143197020232e-4	0.8301233730296448	2.423483820193585	0.48927808856056104	9705	4
cg21775675	5	87441487	-3.633529370775076e-4	0.0010165262917442716	0.7207581806448812	7.26746619396636	0.06384410986701473	9704	4
cg21775899	19	36980503	7.218038791973086e-5	2.3310055960316126e-4	0.7568245202658844	3.9445458438434686	0.2675147743079915	9692	4
cg21775979	11	780331	-1.3541115631659565e-4	5.453020638397456e-4	0.8038843460015774	0.674516476088247	0.7137245052823514	5808	3
cg21776010	7	140715277	0.0013454748572387682	0.0034202054558881223	0.6940314040890277	0.040437983578721665	0.8406266545764304	1326	2
cg21776286	7	99964298	-9.644983428285936e-5	5.53941655881234e-4	0.861774683654609	5.040307485005273	0.16886931419536147	9681	4
cg21776403	5	174961197	-2.0360031765849954e-4	2.1644792855192143e-4	0.3468876279541576	1.754275991785447	0.6249351693188439	9704	4
cg21776417	3	147142415	-1.0466413762719373e-4	5.073045732355188e-4	0.8365454864581905	1.6323265964339546	0.6520823952720496	9706	4
cg21776568	13	95254007	-4.66564458065196e-4	2.96809260667941e-4	0.11596594460395848	4.674673629453773	0.19722902156530672	9693	4
cg21776572	6	33239236	-4.3192795403603106e-5	2.889510379443126e-4	0.8811738131879401	3.6076663966462656	0.30706426895514133	9557	4
cg21776577	1	180811774	-3.711104866760005e-4	6.004915895664915e-4	0.5365680009933724	1.687605605508201	0.6396928600113789	9701	4
cg21776599	1	1830693	-9.643752628883343e-4	5.666004130772319e-4	0.08874830160956558	1.72905688263632	0.6304932245963232	9701	4
cg21776667	6	144281452	7.268498931670269e-4	6.514414654330867e-4	0.264526481220414	2.970507120299015	0.396194786318691	9704	4
cg21776674	1	6160143	4.30837159312461e-4	4.983136344631664e-4	0.38726367127536715	2.424661934658859	0.48906032277149675	9705	4
cg21776794	13	20806746	9.101405877343569e-4	3.632568408882022e-4	0.012227785299721673	1.6898950902897283	0.6391826804439276	9703	4
cg21776813	3	13314980	0.0015546288861520532	7.944919395761684e-4	0.050375863906267915	1.6823564720621358	0.640863453590962	9702	4
cg21776993	19	1449424	3.654591497668303e-4	0.00166485358635359	0.8262494509943238	1.2242724480065608	0.7471888556168292	9701	4
cg21777015	19	7733793	-9.822757305005937e-4	0.0014136735436262647	0.48715610708805485	1.6861132630031128	0.4303929581252533	5626	3
cg21777089	1	221059162	4.0270525236101186e-4	7.355230510298316e-4	0.5840293110673787	2.663040271379749	0.4465447962844024	9700	4
cg21777095	6	27106564	3.422768606588311e-4	6.053556012104727e-4	0.5717918349978321	7.949240298805759	0.04707248712782746	9706	4
cg21777154	1	184396304	-0.0011078605195240158	5.612492019347116e-4	0.048390942591520124	1.170033854735055	0.7602000337176812	9705	4
cg21777166	3	9935346	-4.58104799226427e-5	0.0011668497195479804	0.9686831247645753	0.3053061578684475	0.9590274657455744	9700	4
cg21777188	5	140536238	0.0012315649862946754	0.0019336964006401623	0.5241920886711389	2.2378651346576612	0.5245286794892825	9706	4
cg21777508	5	14192303	-0.0016351436495797038	0.001892073931722446	0.3874741546476475	2.4995753205402105	0.47536783732019755	9603	4
cg21777553	2	208028218	-3.5943017336202975e-4	3.7198620186338233e-4	0.33392110834811084	1.4248864007256825	0.6997117292223061	9698	4
cg21777696	11	57283154	1.7453217763921695e-4	2.119979548534177e-4	0.41035280337274066	2.066446950188104	0.55873054043059	9702	4
cg21777986	18	60986586	4.8171879148634944e-5	4.7206353897979184e-4	0.9187206955049835	5.294923358343469	0.15143214608186303	9661	4
cg21778174	18	32924560	-1.8934038196309524e-4	2.6062386692533857e-4	0.4675390261397568	4.673162792999309	0.197354925596826	9569	4
cg21778229	4	125860482	-2.2746252755873072e-4	8.643375788124982e-4	0.7924241831703079	1.5610757540169522	0.6682474740011966	9595	4
cg21778244	8	605245	1.4640219682637672e-4	4.0783547882468986e-4	0.7196147898143732	0.6804643708227242	0.8777890210335932	9704	4
cg21778268	22	36877729	-5.241269161591119e-4	3.123723568740158e-4	0.0933682861245741	2.3242362930256255	0.5078937838418751	9663	4
cg21778328	17	7402611	-1.7208748017346994e-4	5.130294206246291e-4	0.7372977686174573	0.03467385554693825	0.9828124920193737	5804	3
cg21778332	17	28254025	3.5821914703408955e-4	4.6095986486881897e-4	0.4370905132887358	0.4064973736955942	0.9388970431073038	9703	4
cg21778340	7	94285902	-2.0236374794240506e-4	9.803533873175853e-4	0.8364634854788665	0.3569775091285527	0.8365334640077989	5771	3
cg21778348	7	27194614	9.25988769083457e-5	4.8304525706841694e-4	0.847978663693876	0.5839265963186269	0.900101950265098	9703	4
cg21778518	1	149153467	0.0018796094120839253	0.001942799924411526	0.3333068759971286	6.604908863983246	0.08561571755767115	9525	4
cg21778644	2	105924383	-3.9841236930412055e-4	7.098149120356266e-4	0.5745995144268298	1.530040047401454	0.6753546587338833	9705	4
cg21778654	2	37997383	6.331864414379809e-4	5.01733165533736e-4	0.20694936978026648	4.802194686213026	0.18686780559608654	9703	4
cg21778900	17	79237360	4.536342590519868e-5	3.452474663811934e-4	0.895463679940945	0.4864222474632711	0.9218640972250913	9701	4
cg21778987	6	136915367	3.0482142793676473e-4	3.2328397042188364e-4	0.34573684589627723	0.5644322985026848	0.9045242738444823	9641	4
cg21779088	1	1000856	-0.001102604751542837	0.0010860287338282542	0.30998049369078795	1.2268266643617156	0.7465776202956076	9704	4
cg21779231	8	67351597	-2.4384842811404305e-6	1.700607210441643e-4	0.9885596022513236	1.4030775876162174	0.7048134863444063	9702	4
cg21779301	7	30029757	6.689177308736134e-4	4.413452542376551e-4	0.12961200634826497	3.9600710345135366	0.26580814177919887	9700	4
cg21779611	18	76738999	2.5307552270714234e-4	3.093728721502827e-4	0.41334147453778397	2.5179931844353654	0.472048086618189	9684	4
cg21779805	3	187982495	5.833104913096461e-4	7.924357094414173e-4	0.4616709442998282	4.735660269164805	0.19220875032743617	9702	4
cg21779904	20	57425157	5.791983037217466e-4	7.108614276578573e-4	0.4151961331686543	1.423747348915829	0.6999777835754826	9703	4
cg21779954	5	133681160	-8.522339553174119e-4	8.118743386790309e-4	0.29385070377297257	5.21902132153504	0.156444128126686	9706	4
cg21780202	1	204801078	-3.9373419164159324e-4	7.280447244848645e-4	0.5886382425238823	3.8770860785002492	0.27504615149101996	9705	4
cg21780231	5	10251181	-7.327257159370609e-4	5.914477489821012e-4	0.21539436974581846	6.789003684536983	0.07893583397433797	9584	4
cg21780294	1	43637871	9.833549646468105e-5	1.2551825934723875e-4	0.4333712469837489	0.2764050583738179	0.8709222867002299	5808	3
cg21780326	11	100558100	6.444150181688111e-4	3.882937242688267e-4	0.09699352090241764	2.2454282178109204	0.5230559427969467	9694	4
cg21780393	17	46618919	-6.683758435879233e-4	6.915467686040471e-4	0.3337970181564223	2.483215612730793	0.47833203617762976	9699	4
cg21780428	6	37181111	1.0862026650095897e-4	4.572903591944014e-4	0.8122455000090822	5.436796459750932	0.14246814148920395	9705	4
cg21780600	7	34013871	-8.54282487171103e-4	4.4170240624770066e-4	0.0531047683633259	3.3688937544084467	0.33816844487703057	9693	4
cg21780711	5	122765476	-0.0010090927281493735	0.0011026631376561966	0.3601173840662955	3.1636250924900926	0.3670788933027151	9697	4
cg21780796	2	81423536	1.0666188327990813e-4	5.334886982943064e-4	0.841533146318755	1.8593439181595581	0.6021069509444523	9699	4
cg21780812	6	32806448	6.617271482242112e-5	3.444447964933619e-4	0.8476528014478795	2.161977933665087	0.3392598429504814	5801	3
cg21780859	13	30002907	-4.020304262307549e-4	4.0074427079089966e-4	0.315759830372753	2.490526081602485	0.4770056659075254	9693	4
cg21781009	5	1729775	3.225421307497184e-4	7.400584707088566e-4	0.6629576762850251	5.288542245464363	0.15184759762527686	9701	4
cg21781157	20	47874111	0.0011257696252088495	6.725916301603883e-4	0.09417407633678387	7.773246522217986	0.050938006734625146	9705	4
cg21781422	6	37358794	-8.943450251656572e-4	4.496612662546003e-4	0.046708870281267946	1.233568622042052	0.7449649364163634	9705	4
cg21781546	2	219525807	-1.6586672298734496e-4	5.360965722240762e-4	0.7570194786374429	3.2978503600232325	0.347941946673867	9696	4
cg21781600	8	122651575	2.425505081203945e-5	3.1804749730064404e-4	0.9392103757842283	1.3014833141654576	0.7287808787774275	9682	4
cg21781648	4	829753	-5.024976938872707e-4	3.98739551443786e-4	0.20759169550915418	4.353655361472529	0.22572127467067873	9704	4
cg21781706	1	6438350	0.0011369919465752225	7.974983927151566e-4	0.15395550400856473	4.053125843024913	0.25578434679708406	9672	4
cg21781828	5	79286897	-3.809097242981885e-4	3.8352120362442787e-4	0.32061698948402984	0.581318591420743	0.900695417949154	9702	4
cg21781916	12	122018375	1.2095451114410802e-4	1.5185644660625539e-4	0.42573821797442907	0.5552849972484295	0.9065880771391677	9651	4
cg21781964	20	49708657	1.8795719998372927e-4	2.9330269493519793e-4	0.5216330640850735	4.341038882695091	0.22691511516093277	9700	4
cg21781979	13	100547292	-1.2736125110933348e-4	3.7724470543223617e-4	0.7356577723940514	1.3190139093813285	0.7246230637064586	9703	4
cg21781988	10	101287742	3.302976266694138e-4	3.8965407315016677e-4	0.3966224094854119	2.879754771074288	0.4105385760890765	9696	4
cg21782017	12	67047397	3.219055738306093e-4	8.877343648003488e-4	0.716892691074515	5.518492352025937	0.13753674414466063	9604	4
cg21782089	8	143214455	0.0024788193308514493	0.0012321823002732883	0.044248300952531745	1.1780621228952501	0.7582705853447684	9704	4
cg21782247	7	16793477	1.0134237245965836e-4	2.181755347125297e-4	0.6422900960266285	0.7455105830471958	0.8624507104116379	9700	4
cg21782265	12	133291144	9.881004331701031e-5	4.5694124268452464e-4	0.8287988520626425	2.3347501067267924	0.5058964161347912	9706	4
cg21782376	2	127534799	-2.748404632921746e-4	1.66237972782172e-4	0.09827077391920659	3.8239046088958926	0.28111784089460823	9687	4
cg21782409	4	96470887	4.638305838256642e-6	3.5911435850035495e-4	0.989694843341929	3.631620264275079	0.30408833011717634	9696	4
cg21782511	4	1808376	-6.484044910405102e-5	2.42428029348674e-4	0.789112949063528	3.807691279978451	0.28299277251096155	9700	4
cg21782529	5	2241205	6.085485353997026e-4	0.0010815421738097452	0.5736613791170315	8.225431090622557	0.04157538515665756	9705	4
cg21782593	1	99469698	-9.630919935576864e-5	4.305074840411178e-4	0.8229822952923751	0.5407405670814398	0.9098539324104029	9697	4
cg21782712	6	33257137	-8.478442641664884e-5	1.589490100454479e-4	0.5937522569010107	2.8283655856029206	0.4188516985448893	9706	4
cg21782813	7	2030301	5.385571440187089e-4	4.661914651494925e-4	0.2479973259727067	2.813415372410896	0.42129626668177933	9703	4
cg21782977	18	9136603	1.1107672118773688e-4	1.614891837095656e-4	0.491561339571805	1.525510103034485	0.6763952506161672	9692	4
cg21782985	1	116961857	-0.0010166003160969606	0.0010553558324771935	0.3354083822409411	0.37906900932540954	0.9445315853883508	9689	4
cg21783004	5	135290288	1.1341444029976446e-4	6.738555620867445e-4	0.8663419630936976	1.5920359866869784	0.6611969515848944	9697	4
cg21783033	2	175593789	9.834547451100287e-4	9.091282896405142e-4	0.27936107836364676	5.74643450288168	0.1246199671754896	9627	4
cg21783047	12	54320564	6.534799088242842e-4	0.0010230850057171199	0.522995525590179	1.6366187489268438	0.6511155593900072	9705	4
cg21783183	7	71134532	-8.919594900408503e-4	7.221603988668859e-4	0.21678340553041012	0.07579725609282488	0.9945744353275705	9703	4
cg21783198	5	95541	-4.502896507796492e-4	3.4782345042653974e-4	0.19546082062839887	2.108170288974987	0.5502616275122421	9672	4
cg21783213	13	114782106	-3.317595021579183e-4	4.524679762659288e-4	0.4634230020212855	3.821600500045614	0.2813836078561737	9705	4
cg21783242	7	139249337	9.62069174673442e-4	5.498079325818213e-4	0.08014804166334505	0.4292358708873186	0.9341389840686857	9702	4
cg21783355	2	44066198	-8.941596434566588e-4	4.646723108149784e-4	0.054319493629420144	5.657400492995073	0.12952162499241	9703	4
cg21783371	2	23865706	-9.146474504066835e-5	3.0357154149956354e-4	0.7631891578578258	1.5694076966518267	0.666346137841155	9702	4
cg21783387	1	225997749	1.9383699874328005e-4	3.4355989043665774e-4	0.5726170205346424	1.193124389930073	0.5507015902854859	5808	3
cg21783442	1	201923663	3.667671001543978e-5	0.0016218444668530307	0.981958019284283	3.4975690780419	0.32107754011877404	9702	4
cg21783599	6	30881152	4.2331849496418894e-4	4.1880206641275184e-4	0.3121197459714316	1.406058235458893	0.7041152635529961	9702	4
cg21783672	7	99137009	-6.521620905880161e-4	0.0014846270710191331	0.6604610500368291	0.5462372189122336	0.9086220033829495	9684	4
cg21783729	1	82267682	-9.090131152426538e-5	3.0825381374539656e-4	0.7680770578035635	0.2656567462225263	0.96635257585182055	9606	4
cg21783749	1	162191309	-0.001160827620853208	6.097451826788281e-4	0.056937360035723424	4.068859029742371	0.25412395702208057	9706	4
cg21783847	1	167522422	1.9298757024575687e-5	5.072922699840054e-4	0.9696536536589428	2.5644887239599345	0.2774139838427407	5808	3
cg21784036	12	39299726	1.2792331047236364e-4	3.775028434391472e-4	0.7347098167037559	1.0516125883761267	0.7887659239246978	9703	4
cg21784052	20	47835958	-4.1509652501045655e-4	1.2687572889136654e-4	0.0010691128233996422	3.9450641213279094	0.2674576420143733	9686	4
cg21784096	1	151799073	8.413849095050055e-4	8.590018325505767e-4	0.32733723472117193	10.479056511512999	0.014903643994529299	9637	4
cg21784134	5	159848731	-1.5645391168109856e-4	2.60503848617104e-4	0.5481184572377474	7.131868614012257	0.06781135261452098	9701	4
cg21784143	17	20460588	-3.193898150938502e-5	2.458600697786689e-4	0.8966398855909083	4.239239441125558	0.236762518960119	9700	4
cg21784254	13	108922428	6.340145737577125e-5	1.2842323100038856e-4	0.6215240700648957	0.8022452488316661	0.8489299244209836	9696	4
cg21784272	4	187646396	3.9583571590270216e-5	6.271006109624687e-4	0.9496697026426475	0.44510612194900484	0.9307748056354346	9688	4
cg21784274	20	3645526	1.2752527605375724e-4	4.631628807317941e-4	0.7830583392269663	2.6142392354803636	0.4549986917811542	9703	4
cg21784305	11	24727469	2.0454566701392875e-4	0.0013969230273433607	0.8835852075587141	1.4970195949739953	0.6829583769263647	9696	4
cg21784383	1	217311172	-6.681102946154791e-5	5.170101498689443e-4	0.8971790136974168	5.40568775265449	0.1443896232973075	9706	4
cg21784396	7	127991421	8.202504342911047e-4	0.001075703798117275	0.4457470632696177	3.6231620420999944	0.30513620272836783	9692	4
cg21784411	1	3251502	3.6775095597506855e-4	5.000976988714056e-4	0.46212135682127975	0.6612965696430619	0.8822673718067301	9704	4
cg21784498	17	26645922	-5.9974219049915724e-5	8.012328561120367e-5	0.4541440278439338	3.207207887557532	0.36076777667807053	9657	4
cg21784541	19	7553700	5.572468556580031e-4	3.556962182723019e-4	0.11719956464681093	2.4854223273570994	0.477931356876201	9701	4
cg21784598	11	9061510	2.2097148757742858e-4	4.941553021319574e-4	0.6547522310477605	2.5605181737583393	0.4644532996075823	9693	4
cg21784716	13	70680712	4.204203470177555e-4	9.65861965123789e-4	0.6633592371233193	0.6028514612636313	0.8957792872743358	9669	4
cg21784768	11	537496	1.1105698060654477e-4	1.871426086732944e-4	0.5528900476756987	4.221701355810133	0.23849812940657197	9690	4
cg21784781	1	26204583	1.0732683434492981e-4	6.676756371315264e-4	0.8722926952270719	2.403981026285627	0.30059527716634854	5688	3
cg21784894	4	648495	-3.583654879330252e-4	5.339546850081127e-4	0.5021228286729301	7.735754924377938	0.05180050277932385	9551	4
cg21784917	7	79084038	-1.1415462035915319e-4	3.312944958908695e-4	0.7304165824772471	6.337848685478981	0.09628145170345384	9686	4
cg21785010	6	901035	-5.123850814966601e-4	8.470758836419752e-4	0.5452541666371462	1.7463574058826783	0.6266771343851046	9700	4
cg21785034	7	142494439	-0.00114229623186122	0.0016606680984811246	0.49154509159972587	1.3502652052229192	0.7172331032999872	9703	4
cg21785067	1	54587182	-4.3168692790092306e-4	3.592040603566006e-4	0.22944589318297806	1.5714019825080563	0.6658914700421684	9703	4
cg21785145	17	48635853	-4.06913625216989e-4	5.922734629305175e-4	0.4920595807030636	1.3477140306886752	0.7178352816489465	9702	4
cg21785245	1	77813387	0.001561966639475686	4.7947085026912666e-4	0.0011232365964626769	2.372276545401406	0.4988161981463856	9703	4
cg21785260	2	220042096	-5.345380820095179e-5	1.515436367050331e-4	0.724291750889555	0.8308166436083052	0.8420827798476642	9706	4
cg21785384	1	205231417	-8.658306396895031e-4	9.011698402275493e-4	0.33666018466856495	0.9872260681580939	0.8043428321443398	9698	4
cg21785536	3	69063328	-1.5878293008879962e-4	2.794066996960372e-4	0.5698407488754371	5.1546694657083245	0.16081556730995927	9703	4
cg21785710	2	63662027	1.7215283896808634e-4	7.528175690019695e-4	0.8191191715187529	1.062438077645809	0.7861485292438559	9677	4
cg21785750	7	142428317	-0.002754961662632868	0.0014828012903230505	0.06317697653627828	1.4328455418227815	0.6978539356406782	9702	4
cg21785781	1	39339218	-8.179330070142552e-5	1.437712548587976e-4	0.5694153488768654	2.3209033186552928	0.5085282183545409	9704	4
cg21785832	2	9533680	4.8735637039998836e-5	4.489446586489457e-4	0.9135546601497132	2.3700149537613013	0.49924073522108425	9703	4
cg21786114	6	31866072	2.214246223860245e-4	3.0527648059605763e-4	0.4682527543442766	3.3519612588776138	0.34047583563988987	9702	4
cg21786191	18	72916012	0.00307624469154129	0.00219271730942026	0.16063556540269106	2.0135112062275544	0.5696071444300752	9704	4
cg21786289	1	854966	-2.1137797273365557e-4	3.619670149570644e-4	0.5592403193720042	1.6617939075946426	0.6454610163967687	9698	4
cg21786334	1	156265430	5.745561347019246e-4	3.5270515678945407e-4	0.10331335848977795	4.932578850907642	0.17680114809753206	9702	4
cg21786349	20	33460740	-8.893756175187424e-6	1.276780832962375e-4	0.9444661444288097	1.2491641539438327	0.7412384497160616	9685	4
cg21786381	11	75234078	0.0010252479229814775	4.2837864099414864e-4	0.016696591606823703	1.6967452950785	0.6376576333882247	9703	4
cg21786465	4	7805952	-3.995598459681236e-4	1.5883900677447432e-4	0.01188629885471973	2.62300496158162	0.4534707463504151	9705	4
cg21786525	22	37168795	7.888864383813797e-4	4.299564052230165e-4	0.06653449227191188	2.3280908224193873	0.5071608216891766	9706	4
cg21786601	7	116222436	-5.237579356772087e-6	6.434906539239039e-4	0.9935058302125291	0.6690322244318503	0.8804625601987508	9691	4
cg21786808	1	84227630	4.2613694235121776e-4	5.382491575705991e-4	0.42853011322585355	2.5505178168994713	0.46623052038803214	9705	4
cg21786873	4	4250096	-1.252522950362908e-4	3.042818363170929e-4	0.6806088016962759	2.9498614986492093	0.3994203227844423	9704	4
cg21786957	7	99006858	-2.4174609496224468e-4	1.9223835198609298e-4	0.2085606530756058	2.362430386362198	0.5006665068080369	9692	4
cg21787063	7	95115194	3.513199444889765e-4	5.811600175511887e-4	0.5455013036024741	2.8365514088247092	0.4175181964312003	9706	4
cg21787078	1	34099118	0.0010576862285084155	0.001054059170554517	0.3156481119199809	0.06340984639521052	0.9687924080727721	5809	3
cg21787176	3	164908619	2.717829972226303e-4	0.0010464585241770743	0.7950821309732553	3.825559123659998	0.280927140653204	9703	4
cg21787190	1	155278276	-6.773821038810561e-6	1.8107746859965498e-4	0.9701593634052166	12.859161839263093	0.004951289773478203	9694	4
cg21787206	12	122326515	-7.790601659012876e-5	1.62823663353561e-4	0.6323166902511174	3.9268767050001587	0.269469153471222	9700	4
cg21787249	3	39230144	-3.6993381122792324e-4	2.985218959703696e-4	0.21526464689472755	3.229305979068564	0.35760374954209345	9702	4
cg21787280	14	78225551	1.7007010162018466e-5	4.1153060378035987e-4	0.9670358189676734	4.171971841313677	0.24348305922344302	9699	4
cg21787291	6	124125170	-4.812501273962169e-4	4.0761999574848607e-4	0.2377480519886692	4.613076126416864	0.20242321103652955	9703	4
cg21787323	11	85338252	4.220111397195048e-4	9.302665632555712e-4	0.6500840769783063	6.770653660284467	0.07957842701605898	9664	4
cg21787386	12	49450126	-4.665003893168511e-4	3.570425922437602e-4	0.19135950511250988	1.6901946157114134	0.6391159530302214	9578	4
cg21787390	1	29571889	-0.0010469918533566637	7.462195498262608e-4	0.16059852751936132	1.1694082831792665	0.76035042633245975	9704	4
cg21787521	8	145854395	-8.839597043241644e-5	4.6247995894145496e-4	0.8484200583244323	5.209676774638327	0.15707187864981875	9699	4
cg21787542	3	52570591	2.4401889426812242e-4	1.6231888342071023e-4	0.1327538926321213	1.0457688718310416	0.7901791197408308	9661	4
cg21787560	6	131247280	-2.9309977431376454e-4	6.170668916652587e-4	0.634795058007168	3.32568789877892	0.3440833403912359	9688	4
cg21787567	3	126291441	5.955780293638294e-4	3.671110873265962e-4	0.10473113510896219	1.2816609935333503	0.7334923932421482	9703	4
cg21787568	14	104182951	2.2696080061043944e-4	4.7171809738577494e-4	0.6304194787408288	1.0815292218683394	0.7815347697608903	9703	4
cg21787620	1	111682652	-2.7051101988267724e-4	1.450614142279649e-4	0.062208965183815884	1.992098187358544	0.5740483741544653	9689	4
cg21787727	20	43538769	-6.592817782910575e-5	1.3241494719298761e-4	0.6185610449156075	1.7355571411281292	0.6290577769965942	9703	4
cg21787835	1	10707934	-6.951792685882204e-5	2.2632349124345957e-4	0.7587202338712697	7.185943218903406	0.06620145093102103	9650	4
cg21787848	12	13463480	1.216913536312425e-5	6.560232648404836e-4	0.9852002071651372	3.3940877145627697	0.33476059744323117	9706	4
cg21787880	4	84406962	4.7701859178423615e-4	0.00085671991596336075	0.577666522451084	0.05012671343092764	0.9752481215531887	5807	3
cg21787965	7	41739742	-4.0001969985517007e-4	3.0046896315426183e-4	0.18308444087067366	3.2676156287253386	0.3521754390195972	9682	4
cg21787997	2	77038948	-6.658294079251236e-5	8.42281914070789e-4	0.9369923286475802	6.46728965193885	0.03941358102645338	5803	3
cg21788045	3	115984319	1.21260409950519e-4	4.5676596141908197e-4	0.7906427798329405	0.5788192642518961	0.9012636326386002	9567	4
cg21788443	4	1334485	3.382879462358218e-4	2.1002307684164716e-4	0.10724120483199906	1.5979319624011603	0.6598588242496568	9589	4
cg21788473	1	147071743	1.214590941927854e-4	1.614139340660089e-4	0.45176864605584555	5.6027377902977005	0.1326212727195508	9599	4
cg21788624	2	20251350	-5.441085930766353e-4	3.6092432596191744e-4	0.13167177758751694	4.548108017047473	0.2080390936312216	9535	4
cg21788755	3	48508391	-8.152630977841123e-4	5.021162181866202e-4	0.10444963466115244	7.511893559147708	0.057253641792891094	9705	4
cg21788972	13	99853209	-1.8649317569846238e-5	2.164777198882661e-4	0.9313480510378297	1.071061526121714	0.7840641345549755	9700	4
cg21789008	8	118764818	-3.4114280914555504e-4	0.001321139959529702	0.7962382631989706	2.7400095968340885	0.43347084576750877	9688	4
cg21789044	6	5085404	3.669980114359377e-5	1.597453443388413e-4	0.8182942691834563	2.606307438664145	0.45638484427795445	9687	4
cg21789085	8	2024594	-1.1469435659235029e-4	8.766144090132095e-4	0.8959035695146587	5.2976145699421995	0.15125725295032758	9698	4
cg21789131	8	10965430	-3.936048081028763e-4	6.716697024566542e-4	0.5578691492196934	0.18142108503611593	0.980531331985594	9697	4
cg21789136	22	37213466	1.6111322908300254e-4	5.382428620400052e-4	0.7646868588333161	0.8085859401928475	0.8474123067575348	9704	4
cg21789229	4	54232186	-1.2530332429975445e-4	2.977692314892984e-4	0.6738961489394997	0.16898272877990406	0.9824340207895663	9692	4
cg21789280	1	22351425	6.896646703215498e-5	2.0332187324668892e-4	0.7344602265633057	1.6250450841969433	0.6537244420620585	9706	4
cg21789326	7	26487456	-6.425662549393623e-4	6.699117653957e-4	0.3374678576941006	0.747556176631953	0.8619652584001345	9696	4
cg21789392	20	524791	5.419106707631464e-5	1.715347798135906e-4	0.7520641184675346	0.44220145033729286	0.931393093437709	9706	4
cg21789545	6	71012391	6.792066867435125e-5	7.33238304457178e-4	0.9261966379345667	3.2608473894868695	0.35312923928365714	9685	4
cg21789564	1	226250443	1.0095535325826677e-5	1.3911253537841355e-4	0.9421475072403374	8.051453982227004	0.04496019042167942	9701	4
cg21789620	15	49170180	-3.216428024365275e-4	2.593762079200721e-4	0.2149521444163648	5.641901482565473	0.1303934300613968	9682	4
cg21789674	6	100056686	-0.0014183314777435646	4.733416201641925e-4	0.00273167670270572	5.716044489285083	0.1262728611169068	9698	4
cg21789695	1	19945158	-4.3368650391964724e-4	5.008652127094319e-4	0.3865588917331254	1.8328470417697935	0.6078132704948963	9699	4
cg21789849	3	107809536	-2.729528526650619e-4	4.982242515969072e-4	0.5837939433726358	2.5895390441511283	0.4593264397393339	9669	4
cg21789870	18	71815687	3.039837747509164e-4	2.4678068204206035e-4	0.21802481682915997	1.497997112316723	0.6827326728757612	9688	4
cg21789898	13	29293245	-1.5840622983887768e-4	2.633682821847119e-4	0.5475317679764831	7.518277648329725	0.02330380040582667	5808	3
cg21790234	17	76448453	1.0058130602793703e-4	4.8105990761394764e-4	0.8343836769144646	4.9143295582772275	0.17817892020500567	9694	4
cg21790305	6	33396387	-8.953124481861394e-5	2.0900418561587986e-4	0.6683813383243589	3.16788929323098	0.3664572359275157	9691	4
cg21790314	4	955469	-2.3587922292652854e-4	4.3425523865383105e-4	0.5870051424426745	1.3450788505730547	0.7184574967442292	9705	4
cg21790344	1	212004782	0.0017073472420081105	0.0010644606602828563	0.1087239216127412	1.1844674351719773	0.5530904560075038	5775	3
cg21790461	4	1376261	6.596727592803927e-4	4.8580977931939463e-4	0.17450086558124345	2.531775012020189	0.469575986644262	9693	4
cg21790587	12	132699738	4.5961997843859857e-4	0.0015271921454878203	0.7634468788310623	2.916525373146285	0.4046751893640478	9704	4
cg21790626	19	58220494	3.032728656581048e-4	4.5864720668156917e-4	0.5084626255154989	1.719831569432645	0.6325338216947648	9662	4
cg21790657	18	77675478	-1.209993628925398e-4	2.9617355860198406e-4	0.6828757404860362	5.396843617096174	0.1449403593356957	9697	4
cg21790715	2	121776314	-9.856747801376784e-4	0.001666303730047603	0.5541628943257076	5.84985142094213	0.1191482250221337	9697	4
cg21790764	18	19180833	2.0583670804473367e-4	2.1440513819810135e-4	0.3370369635525368	9.02213069157024	0.028998089388559554	9700	4
cg21790851	13	73634643	2.096376548751337e-4	5.648864190425374e-4	0.7105521013648184	3.228760146173177	0.35768161241021107	9704	4
cg21790861	2	242823969	-1.5147307413786624e-5	3.7118090035181993e-4	0.9674486238928006	1.847941770833275	0.604558248863436	9625	4
cg21790971	4	54244117	-9.326157513995893e-5	1.809646396817724e-4	0.6063028745592198	4.51904495633749	0.2105977985989315	9703	4
cg21790991	3	120137480	-4.604923359207381e-4	0.0016032120589389287	0.7739353878222667	1.8239353113494712	0.6097402470212447	9700	4
cg21791017	15	41803772	-8.907883553637349e-4	8.924686643939688e-4	0.31822251376764754	5.043702949631426	0.16862482851399632	9697	4
cg21791023	1	18019539	-4.6494281858801983e-4	5.601632411328467e-4	0.4065313868819723	1.0942093151932077	0.7784721587801974	9691	4
cg21791158	7	35801414	8.427112056746992e-4	5.084886006579598e-4	0.09746160018272906	3.628717909137494	0.30444753551826687	9699	4
cg21791252	6	33864756	-0.0010622023711405147	0.0010230962254297712	0.2991660930405243	7.86519814753879	0.04888137496149666	9696	4
cg21791657	15	70374458	4.0515649836827747e-4	2.967481234779181e-4	0.17215212464665033	2.506544028302115	0.4741095917013296	9634	4
cg21791662	2	121625208	6.505791850203908e-4	9.666029804422107e-4	0.5009108425764872	5.534839808878426	0.13656959752294887	9696	4
cg21791696	12	131848065	-1.3742687070915415e-5	4.1543760708972875e-4	0.9736107705389465	7.191357504504544	0.06604231091106072	9704	4
cg21791768	12	14864749	1.3210940461101165e-4	5.553932013802706e-4	0.811984684108347	11.379412353630773	0.009841590831501169	9704	4
cg21791967	6	127664754	-2.427613991300777e-5	4.0516007026775993e-4	0.9522214178248558	0.6593016134382702	0.8827322418685628	9680	4
cg21792134	3	121491382	1.7280539171733521e-4	6.338247919683935e-4	0.7851306880137087	1.9700022541677107	0.5786561355622806	9702	4
cg21792144	11	73498894	5.837008297452251e-5	1.4637754107280562e-4	0.6900671598530734	2.4710258173565633	0.48055013125436924	9705	4
cg21792150	3	101567884	2.50973716114867e-4	3.1791873251306224e-4	0.42986232442970085	1.8513309882236197	0.6038289438226148	9700	4
cg21792399	15	80543685	0.0010384045438381281	0.0014615710307164635	0.47741180621352974	5.768077345022433	0.12345540895621458	9704	4
cg21792432	7	124538660	-0.0026974475519411316	0.0015098956726927978	0.07401630881232767	3.4968270866558844	0.17404984707917098	9292	3
cg21792737	6	155776999	8.459150282596456e-4	0.0010524153268828087	0.4215214973159511	1.4708387505981873	0.6890168989240086	9692	4
cg21792806	3	99834752	-2.813797504249004e-4	0.0014867386065672654	0.8498892540181062	0.040638830496327286	0.8402366771792001	1330	2
cg21792899	3	184304597	3.586371302272284e-4	6.750779849654551e-4	0.5952435465914536	1.223586616219181	0.7473530026203778	9702	4
cg21792983	4	25818940	3.597534206740997e-4	4.418115091756997e-4	0.41549085834721994	2.164941794331388	0.5388867138750711	9706	4
cg21793016	6	30028586	-1.0187627137295901e-4	2.708085206619772e-4	0.7067734147662166	0.7158394862680065	0.8694721692231553	9685	4
cg21793127	17	73506038	4.4493083399549496e-5	4.27538322417121e-4	0.91711533834676	3.913690841160384	0.27093604815327266	9694	4
cg21793164	5	76376404	6.688861411000009e-4	4.3570134187987747e-4	0.12473615057628834	0.7764191370007774	0.855098547317507	9706	4
cg21793342	22	19431570	-4.3302170275853606e-4	3.995807657161567e-4	0.2785022456724874	7.817663258567492	0.049934264014690206	9705	4
cg21793358	3	150997160	0.002522102064305635	9.758436696274752e-4	0.009751042283139296	1.0133897420879372	0.7980120793908168	9410	4
cg21793382	7	134379148	-2.0150562381770045e-4	6.49212032866796e-4	0.7562682616189224	2.1829690966156488	0.5353107139082066	9703	4
cg21793437	12	2734591	0.0014777294672665765	9.145135770212764e-4	0.10612374406237805	2.091525526990293	0.5536291086418492	9704	4
cg21793452	3	197182658	8.443233497167183e-4	0.0018298691242767077	0.6445031310114582	2.2090395244289724	0.5301700622327519	9682	4
cg21793517	6	157323292	-8.77304301528921e-4	0.0014868348087575755	0.5551582908095123	1.1797210343841142	0.5544046092532963	5710	3
cg21793579	4	1245565	8.172583934529862e-4	5.242596865956231e-4	0.11902458018101762	1.9500902022233102	0.5828300169719741	9700	4
cg21793948	18	60988096	3.805571260896807e-4	1.4587375764896188e-4	0.009085729502325616	2.204008083420632	0.5311593353110395	9651	4
cg21794222	6	167536063	8.743914869444282e-4	5.999683690714401e-4	0.14500710716569198	8.066424867473458	0.04465866719041726	9699	4
cg21794225	14	30397464	2.825239069190421e-4	7.644719729112412e-4	0.7117048571606378	0.7206578688459321	0.6974468740507006	5809	3
cg21794419	3	182973032	0.0030832206155565907	0.0014894712912937847	0.038451398715688485	0.3961391654126186	0.9410388931851762	9706	4
cg21794665	13	41302154	7.145250820403821e-4	8.910096250911611e-4	0.42259492287782946	1.4008938662070745	0.7053252173614796	9591	4
cg21794767	7	120657213	-0.0011373888668368489	5.627392088209539e-4	0.043262673927701244	3.5865973718872937	0.16641032787848473	5809	3
cg21794816	17	77076092	-4.624278551074756e-5	0.00055806451102817305	0.9339606370738713	1.0112434307975091	0.7985314043048667	9703	4
cg21794941	6	10491858	-1.6698976155742195e-6	5.020676950456754e-4	0.997346208325802	6.477856006853825	0.0905399111018812	9696	4
cg21794994	4	162926680	2.83284889551653e-4	7.470044804970867e-4	0.704518685574679	7.128954843030179	0.028311776744449287	5809	3
cg21795074	12	129079614	2.0049133717797355e-4	7.408713122593818e-4	0.7866866937385405	1.8143390441329053	0.6118195814143587	9693	4
cg21795221	6	156718262	0.002009581482208739	0.0015721847353477201	0.20117556339241768	8.590763949029466	0.03525703055696482	9702	4
cg21795497	11	122753326	7.111861299587279e-5	3.716530478154337e-4	0.8482454834131011	3.724426234732098	0.2927998489775638	9675	4
cg21795544	5	42993440	-2.5721038719179654e-4	2.1451187987232834e-4	0.23050865357450318	0.8462982793604054	0.8383640053679542	9700	4
cg21795588	7	139024974	3.5414895286151065e-5	1.359069835379715e-4	0.7944149759837792	3.6914381678617687	0.29676872457830117	9692	4
cg21795637	17	26881880	2.4439876539070616e-4	4.3002289490467777e-4	0.5698048283405992	0.8053273755976654	0.8481923756299189	9704	4
cg21795654	11	17298264	6.651634207572392e-5	1.2780293332246895e-4	0.6027428509501426	0.1954744279244891	0.9783165523208821	9605	4
cg21795699	17	15903687	1.2336822298735886e-4	2.3210178999232957e-4	0.595054069499374	2.096933158229521	0.5525334554548633	9702	4
cg21796167	5	98132111	-1.2934049152716864e-4	4.966391000444064e-4	0.7945309075490826	0.26043497013331324	0.9672893216751691	9704	4
cg21796225	11	91960289	1.5972024968242526e-5	5.162291228012276e-4	0.975317550601148	1.4175552073280107	0.7014249018408796	9697	4
cg21796234	3	44379533	1.0935246669597557e-4	1.8424204204303866e-4	0.552829099307591	1.3662294514691813	0.7134694718927097	9690	4
cg21796322	3	194946964	5.780030657800955e-4	4.646160614598731e-4	0.2134831776827774	0.9732917931986231	0.807714171695648	9697	4
cg21796427	17	61562170	2.6252858354398164e-5	2.2860032503166678e-4	0.9085705667237073	5.434810032069491	0.1425901092420063	9701	4
cg21796430	13	52028266	-2.3238028980715128e-4	2.610622820889108e-4	0.3733941926077508	2.234405371199155	0.5252034170732612	9677	4
cg21796443	7	4722378	-4.4440428549112415e-4	1.878483392973561e-4	0.017993052985387288	2.4597985946490426	0.48260020616083704	9705	4
cg21796528	14	89672919	-5.774069137048466e-5	0.0010617056165064225	0.9566285559387024	1.623110378923731	0.6541611230439351	9698	4
cg21796547	14	73705457	-2.139182767767579e-4	5.519877613905563e-4	0.6983552180957301	4.069130394637287	0.25409540503634254	9699	4
cg21796667	18	2571606	-1.5647161609026747e-4	1.4763142412827816e-4	0.28919912682921767	1.2364048058468977	0.7442868241859172	9706	4
cg21796825	12	64173751	1.7045398181413787e-4	1.5211856415606672e-4	0.26248638806063834	2.987233073849548	0.3935977765385672	9705	4
cg21796935	6	170065938	-2.9599725679937126e-4	5.635437218049444e-4	0.5994144467936837	0.6093517788223196	0.8942881998500821	9664	4
cg21797001	20	55904364	-1.9386786969023033e-4	0.001280376886821784	0.8796486019396332	0.11433047412861719	0.9900639303836591	9705	4
cg21797131	22	19970601	-1.5847188427885403e-4	3.8623471162185986e-4	0.6815863058830836	1.9459377533625906	0.583702997405097	9704	4
cg21797147	4	186879260	2.0544591553113163e-4	6.890367698084101e-4	0.7655780452767571	2.0550825489402182	0.3578858226950696	5809	3
cg21797223	5	11242659	1.9760176575701657e-4	5.800720538442836e-4	0.7333667973892033	0.44154702157129133	0.9315322392046497	9700	4
cg21797405	5	139944339	-2.2424570201907566e-4	2.649867209075811e-4	0.39741184316803024	5.599441540333201	0.132810422276953	9681	4
cg21797500	13	84406289	-0.0016812385606621968	0.0011751117834380778	0.1525147170412088	2.0582418080614295	0.3573209419388481	5711	3
cg21797520	3	140769274	-0.0011483724728026477	0.0014352249912955493	0.4236330995633901	2.33337162707518	0.5061579522305804	9702	4
cg21797718	6	34024416	5.785433042773716e-4	0.0010116324599884882	0.5673959522046996	2.8125029028185433	0.42144585024117587	9704	4
cg21798060	6	31915010	2.5716977398056264e-5	3.879810979542379e-4	0.9471516427651694	0.9321692092102141	0.8176585092428436	9694	4
cg21798447	4	85504053	2.2670657617606573e-4	3.301240481216898e-4	0.49225195550492845	2.2069458106855	0.5305815592248985	9705	4
cg21798544	11	924646	8.736772210247047e-4	7.909546480528904e-4	0.26933913516190217	0.4380834737322658	0.8032881907222841	5808	3
cg21798630	3	190363742	2.9602558501967417e-5	0.0012669318879361881	0.9813586857955323	1.4517192165028654	0.693457480537872	9633	4
cg21798667	4	6718605	4.4911040118581283e-4	4.0373450935284326e-4	0.2659703210291081	4.101792323251142	0.25068011212307584	9702	4
cg21798669	19	8669959	5.025218841748885e-4	4.628496897324415e-4	0.27760602658550565	5.644298668294784	0.13025822684300764	9706	4
cg21798731	3	127299831	-1.4606835740084819e-5	5.208572303273244e-4	0.9776271872885778	6.665193530098972	0.08337045509600227	9704	4
cg21798802	22	38057573	2.0721388420704573e-4	0.002415780749710316	0.9316451847671922	4.10309957819307	0.2505442942339923	9706	4
cg21798815	20	46414765	3.0494349425308115e-5	3.005599961926717e-4	0.9191865444732301	3.523804827935109	0.31768781327874474	9649	4
cg21798832	17	2291793	5.828854191062659e-4	3.876274483487549e-4	0.13265196718723013	4.817377575891921	0.18566859305589672	9704	4
cg21798848	5	32706733	-0.0030674689615016485	9.507197509260126e-4	0.0012532727428728615	3.262301945164489	0.3529240700950329	9503	4
cg21798964	3	138553774	-3.2958275277518174e-4	1.7358247578366632e-4	0.057602638619922146	1.7680489301701487	0.6219124040883912	9649	4
cg21799053	8	22856801	4.2088644384437784e-5	2.690903595786946e-4	0.8757092072907485	1.4763000807071807	0.6877509617582162	9698	4
cg21799206	5	10563665	-6.328829392559231e-5	2.437258059593404e-4	0.7951182915651638	12.018763915515452	0.0024556053793739073	5782	3
cg21799227	17	71188512	-2.6828262112527122e-5	1.7865309476242151e-4	0.8806308169333705	1.6254483246509963	0.653633447388823	9659	4
cg21799246	6	33374229	1.9187036873505358e-4	3.7914676532441606e-4	0.6128157208899292	1.4946307117386388	0.6835101126179457	9634	4
cg21799270	5	133985246	2.7945352988802336e-4	6.175032561343544e-4	0.6508699738301715	0.14528280043872815	0.9858976920638998	9706	4
cg21799346	11	2905372	1.512972535570707e-4	4.6316326922086034e-4	0.7439245019319856	3.4055213107031763	0.33322399362015104	9623	4
cg21799469	4	6565046	-6.425895425988972e-4	7.792113444672078e-4	0.40956091900249925	0.5479324961072188	0.9082414811053535	9700	4
cg21799473	6	31127379	5.999596820724459e-7	9.9848581722511e-4	0.9995205755250937	4.5472507286619965	0.20811415489943363	9696	4
cg21799605	6	42713881	1.7217715595015904e-4	1.499652192669688e-4	0.250921537907259	1.7122305848270498	0.6342180887247039	9700	4
cg21799607	3	170217500	0.001926347095631096	0.0010503584137747306	0.06665544064660574	1.3022920798771582	0.7285888712596585	9706	4
cg21799898	12	119450600	-0.0019501968709140967	0.0011221867529412578	0.08223652183300877	2.1709564457459276	0.5376916781765387	9703	4
cg21800088	4	57844931	1.4373818180937522e-4	1.6067510851754954e-4	0.37100684364689923	2.947405678488351	0.39980547232813235	9705	4
cg21800175	12	78767903	-8.60749485888151e-4	8.713066155004932e-4	0.32320967513808313	2.4863589215345563	0.4777613767147847	9696	4
cg21800193	6	32186793	7.477554868384808e-4	7.93946195464494e-4	0.3462841065683748	6.120787254277362	0.10587927986827515	9676	4
cg21800196	3	48673931	5.769513281875665e-4	7.095865987938491e-4	0.41617166207035455	2.0258475186022395	0.5670593248295736	9705	4
cg21800232	5	79866368	4.5275331032631225e-4	5.816518989040612e-4	0.4363378264526332	3.688471838647113	0.2971279577370694	9695	4
cg21800258	6	28557080	-7.2649812540632216e-6	4.273732865457139e-4	0.986437296396263	1.0260853888884476	0.7949404097482057	9660	4
cg21800284	12	115107215	-6.315801710467669e-5	9.058513151196778e-4	0.9444147097503789	2.5892809979301603	0.4593718260351661	9698	4
cg21800309	6	99797222	-6.169591001497139e-5	2.6980763210036066e-4	0.8191282979645524	0.4918187730257915	0.9206850800960602	9670	4
cg21800400	13	42845622	-7.241357173392369e-4	0.001726514151634187	0.6749087224886756	4.479905467914797	0.10646353637037631	5808	3
cg21800439	12	56753886	-2.892387385147696e-4	1.444958637412048e-4	0.04531598753817709	6.0064514748734394	0.11129676834371818	9641	4
cg21800906	11	32914818	-1.641478433142952e-4	1.6332382170518715e-4	0.31487502583092203	2.4265401536171707	0.48871330365729587	9704	4
cg21800989	11	65713893	5.170782372843991e-4	6.329237828653236e-4	0.41394693194562016	0.8310552948266666	0.8420254973366481	9605	4
cg21801091	4	68027126	8.078579225258489e-4	7.208897986760519e-4	0.2624411439967285	4.040002166532857	0.25717689079750133	9700	4
cg21801127	12	65672174	-6.605292308763436e-4	4.1489485810630185e-4	0.11137570578648084	0.5352973603106157	0.9110710527748834	9701	4
cg21801165	13	50210231	5.398903553332942e-4	0.0018065122932541338	0.7650485192954802	8.095966837970176	0.044069442591310876	9675	4
cg21801176	6	167544964	2.344559719577008e-4	4.8107915259106384e-4	0.62600730543673	4.974702934919605	0.17365891931324764	9702	4
cg21801223	12	98648287	1.575239352295766e-5	5.507937663078359e-4	0.9771840583546565	2.8469617217450907	0.4158274138197206	9689	4
cg21801292	4	117626794	7.231389310878187e-4	4.753514971528112e-4	0.12819158935459424	2.925395637700342	0.4032713059703584	9705	4
cg21801378	15	72612125	4.6728153610755305e-5	3.7804370180602594e-4	0.9016279038796651	1.8080007604266017	0.6131954302327711	9694	4
cg21801428	3	42061633	2.7394607635064636e-05	5.254766178565011e-4	0.9584228168967422	2.5157432159614412	0.4724526492362703	9704	4
cg21801445	18	13213606	-3.7565045284139757e-4	5.161990700961571e-4	0.46678255485352393	0.7645909867003846	0.8579162782784454	9705	4
cg21801549	12	14412735	1.3756365862903137e-6	4.661528257964592e-4	0.9976454125350366	0.7709765018344602	0.8563957211900046	9704	4
cg21802055	4	4868794	-3.159296445668641e-4	5.689507509328629e-4	0.5786999452760562	9.212431345496165	0.02659584874703425	9701	4
cg21802703	11	2445442	-6.858403145545304e-5	4.7747071212268956e-4	0.8857845238920177	1.2385571057310591	0.743772346541294	9693	4
cg21802726	20	33735257	1.2397196950794616e-4	1.481630000712644e-4	0.4027460883479994	1.4317003120266716	0.6981211141216956	9702	4
cg21802919	17	1850983	1.2155736763596886e-4	3.806386038084392e-4	0.7494602658831294	0.4450031292548794	0.9307967478652662	9705	4
cg21803052	8	128748088	4.927755623711739e-5	1.2158648796242104e-4	0.6852657554147294	0.9278202309818928	0.8187094822353969	9442	4
cg21803113	4	144480338	1.8064598054078946e-4	1.9747820022276698e-4	0.3603154521026057	0.20480849611374122	0.9026645775023371	5809	3
cg21803139	12	121239400	-9.367625233075036e-4	6.592315524722916e-4	0.15531919053333942	2.635655827255448	0.45127288081450034	9699	4
cg21803245	14	105331124	-9.434897128988573e-5	3.068401456874434e-4	0.7584736704414667	6.628469817517423	0.08473135741477068	9701	4
cg21803486	17	40761316	2.7457693436709036e-5	5.125202211574862e-4	0.9572746726257875	0.38127868207742144	0.8264305940083349	5809	3
cg21803535	5	33455121	3.449592739393417e-4	6.772983995804591e-4	0.6105303697956491	1.2911217011669298	0.7312423884590229	9689	4
cg21803661	8	52290278	2.1894088957270086e-4	2.5503130298061067e-4	0.390623970799275	3.317743408086721	0.3451807178908812	9693	4
cg21803680	2	216946845	1.1560143800649298e-4	1.8504232722361678e-4	0.5321484753654824	1.0073190958022908	0.7994809578642048	9698	4
cg21803754	20	60718392	-3.0887859546414504e-5	1.1673780550077238e-4	0.7913239808752873	0.7428317130060155	0.8630861924798092	9567	4
cg21803791	1	2340190	-1.863209042542223e-4	4.746087728453842e-4	0.6946312822665569	0.5212341225166688	0.9142022070225535	9703	4
cg21803959	8	144503255	1.7464454868444285e-4	2.241739214781367e-4	0.43594538722095055	1.7422177380047792	0.6275889716521414	9696	4
cg21804148	12	66524770	1.4067639313188556e-4	2.908383936256077e-4	0.6286040107318489	1.3347079247430833	0.7209082977678194	9675	4
cg21804273	7	150756518	-2.3290999579972537e-4	1.9530608110527e-4	0.23305021457726122	3.6192528632677234	0.3056215885938384	9700	4
cg21804531	14	90419290	-0.0012022932952084273	4.70285442888793e-4	0.010572553938571492	2.42645248003514	0.4887294979376806	9705	4
cg21804574	18	76126700	-0.001363005871403331	8.229620440877695e-4	0.09767735444813784	3.2328074514161833	0.3571046145444894	9691	4
cg21804814	7	152600000	2.7772003104778545e-4	4.982413164039253e-4	0.5772537250115216	2.832038085788215	0.4182529974027094	9702	4
cg21804822	11	69489974	8.798361169635878e-6	1.654205212230099e-4	0.957582239580691	3.253072854863583	0.3542276148509696	9705	4
cg21804824	11	44955812	3.925372140728441e-5	6.219681723413528e-4	0.9496772340864064	0.17308112949538246	0.9818132653130007	9696	4
cg21804933	17	26926027	6.908919095617222e-5	2.616917793384823e-4	0.7917723772039866	1.0470759516405805	0.5924208651505247	5796	3
cg21805029	12	117204781	2.7679979533661746e-4	6.125465425682414e-4	0.6513527708319558	1.1168500948534354	0.7730080397279023	9666	4
cg21805118	12	122712153	-4.024819044914824e-4	5.40032659630846e-4	0.4560953466546441	1.0328621370927942	0.7933009857903313	9652	4
cg21805138	12	117155636	-4.928430581091459e-5	5.000820224542711e-4	0.9214936298378633	5.857017213116544	0.11877769561373368	9706	4
cg21805179	12	123707825	-0.001853668979512694	0.0010743589027580156	0.084460418658255	6.78555548828594	0.07905620193757752	9637	4
cg21805221	14	51411140	4.2247376218979986e-4	3.1544490349667316e-4	0.18047467630169098	0.46331392328853394	0.9268740108743901	9689	4
cg21805731	1	204560985	-0.00019887134952639468	8.290041183974101e-4	0.8104140824207918	2.728487717634226	0.435407793564423	9705	4
cg21805734	1	166124736	-0.0010442570684112828	0.0015731499475770123	0.5068182714942453	1.8437851903989029	0.6054534525297204	9706	4
cg21805788	1	109134372	0.0018754823691315794	6.106326189808314e-4	0.00213074647637574	6.075232478756981	0.10800682154772667	9703	4
cg21805791	7	1581258	-5.58957611013716e-4	7.650382389387087e-4	0.4650070014857549	0.8014491231464004	0.6698345338015309	5803	3
cg21805880	17	4464294	1.7002798769221272e-4	4.7596789699906844e-4	0.7209228122713425	1.1068433064912153	0.7754223443439316	9705	4
cg21805936	12	116008178	0.0018833597283217584	0.0018145789132451896	0.29931449043092356	0.4515109072289767	0.7979132045989801	5798	3
cg21805940	13	101174420	0.0030553146515959304	0.0022399157742568347	0.17255779545174357	0.6395881479064955	0.8873127241120282	9698	4
cg21805950	8	78031864	3.684284155647582e-4	0.001226849900996653	0.7639449822015578	2.4008415385800914	0.49347798979420693	9684	4
cg21805969	7	1177903	1.6734412358499693e-4	1.7657096798510518e-4	0.3432596566520777	0.4429114796136367	0.9312420608262567	9699	4
cg21806015	7	8483249	-4.8334589636019705e-4	0.0012087512227231302	0.6892507186979504	1.0602384623795316	0.5885347937911788	5807	3
cg21806022	5	128796595	9.757228659158238e-5	2.0147733262808947e-4	0.628184195503829	2.542586953630904	0.4676438062953675	9703	4
cg21806100	5	75794475	-0.001785212319114126	0.0011842375517666338	0.13168812190668566	5.827157777148081	0.12032895723351615	9703	4
cg21806109	9	82187997	1.7943857795282058e-4	1.5202532024009385e-4	0.23787283063820075	2.14412541581861	0.5430375976058298	9701	4
cg21806139	5	180021235	5.636627705276785e-4	5.17089713469084e-4	0.2756833437627146	2.9495460275993834	0.39946978103430497	9692	4
cg21806238	18	77210990	-2.5547370128285604e-4	4.278958456495221e-4	0.550476359995725	2.779973806467395	0.42680720402124117	9703	4
cg21806242	11	72532891	0.001154990748966182	0.0018269859672772858	0.5272668470027768	0.7420437900088978	0.6900288332090181	5803	3
cg21806273	1	247578953	-1.9521775264884318e-5	4.7711294933494694e-4	0.9673624913135588	5.5015774850812775	0.138544296746983	9706	4
cg21806592	17	29295760	0.0014993306913455434	5.815173254428115e-4	0.009928549797053127	2.8451534247839456	0.41612069764481335	9636	4
cg21806747	8	96089695	-1.2208681138716328e-4	5.765380703451499e-4	0.8322954810645502	0.7929723956424163	0.6726795610807347	5806	3
cg21806750	1	86673476	0.0012173573541388754	5.619135873755826e-4	0.030276862521009543	0.1965184548003225	0.9781493718372463	9702	4
cg21806832	17	21262831	-3.306263289629938e-4	3.7685646717445067e-4	0.38030908677622227	2.4091446176407985	0.49193462516951025	9684	4
cg21806917	11	66384012	1.6718888131151243e-4	1.7838372335971826e-4	0.34863361810840077	4.787067883860539	0.1880697777571464	9703	4
cg21806985	5	112824646	0.0013119290586408375	0.002389220114598016	0.5829344431370502	3.900873563634063	0.27236885618597245	9706	4
cg21807034	18	61144150	1.246416984434505e-4	3.3507237115381076e-4	0.7099044564854352	4.147199275733973	0.12573237512626353	5777	3
cg21807215	14	35868281	-0.001375796158901287	6.017850857482893e-4	0.022243037315393822	1.8247292214947042	0.6095684226877633	9702	4
cg21807240	14	23425770	-3.2830331880017834e-5	2.384813510942207e-4	0.8905058557461949	4.0351654321875605	0.25769185013790713	9704	4
cg21807262	14	81713016	-7.875408128569711e-4	4.7251182306268263e-4	0.09557181731547507	3.348453758361213	0.3409555197845349	9706	4
cg21807313	5	176931111	-1.8391177347545757e-4	4.6217840031098645e-4	0.6906863746803569	2.3470503576610326	0.5035672769728147	9694	4
cg21807522	1	50893984	5.565692228057793e-4	0.001399698935226134	0.6908992904472346	2.3816250476727245	0.49706427970181877	9682	4
cg21807594	14	23982529	7.012676543687297e-4	5.563414119719481e-4	0.20748949853293852	6.84999752378309	0.076835694616005007	9706	4
cg21807925	17	74723576	-3.407819917662206e-4	3.9109374164394143e-4	0.3835596441732066	0.7775533047829178	0.8548281056545758	9698	4
cg21807930	1	9074902	2.940074193323494e-4	4.048291215170973e-4	0.4676851165816592	1.0677531289455808	0.7848637484789474	9675	4
cg21808045	17	75463984	-5.40844075846426e-4	5.117988712284183e-4	0.2906251472261944	2.17127073202629	0.5376292866752415	9706	4
cg21808053	1	68513063	0.0025229684809470305	0.0010038583416275225	0.01196172657588111	2.062831310198398	0.559468761814709	9704	4
cg21808240	19	36822564	-2.085610762799561e-4	4.2383883131052883e-4	0.6226653517874486	1.1874661473326624	0.7560119903713696	9701	4
cg21808250	12	133757947	2.0316593433447703e-4	3.700722244573529e-4	0.5830123424786133	2.82268295336344	0.4197794985332375	9692	4
cg21808258	1	228659399	-1.7282067701242086e-4	0.0011680761436038507	0.8823796528303405	1.017051176326775	0.7971261705299635	9703	4
cg21808287	2	217724937	2.548432149802111e-4	9.737207195747065e-4	0.7935365058767095	3.3299242654143213	0.3434994131634951	9704	4
cg21808406	17	7482475	1.1582681459134208e-4	4.835032110799579e-4	0.8106733249696763	7.342631238522538	0.06174282732748417	9706	4
cg21808448	1	39859609	2.325735586809831e-4	6.018925378606061e-4	0.6991976425896325	2.3920180042875647	0.4951221982630932	9697	4
cg21808635	7	55225133	-0.00249184110741806	0.0017315370460482932	0.15012445888096385	1.3658945733594186	0.7135483389134336	9684	4
cg21808707	1	68152125	-3.294475388764991e-5	1.8471396506607505e-4	0.8584437850215074	4.5685575870783515	0.20625602179183333	9705	4
cg21808837	5	176778472	-1.277500201583553e-4	1.742176706840715e-4	0.46338876770493875	0.32508009760622103	0.9552445988672871	9705	4
cg21808881	11	561538	-1.0602540151834487e-4	2.0598276048075317e-4	0.6067420621646743	0.812209500562822	0.8465445083162793	9525	4
cg21808981	7	92220582	0.001742623557347557	0.0010188123131834356	0.08718341072100083	2.5195867161478582	0.2837126473707003	5781	3
cg21809007	19	6739524	-7.494217694759292e-4	3.0348859307886643e-4	0.013535599652737169	9.720837661699875	0.021094438965472816	9592	4
cg21809054	12	133351630	-4.764439030276329e-4	5.457527018593231e-4	0.3826612856894976	4.357297225937915	0.22537773883946444	9703	4
cg21809093	17	3854700	-4.594477446453041e-4	4.584063051437151e-4	0.316212304740613	2.9446276300762024	0.40024153417851055	9701	4
cg21809155	1	209304435	0.0021613514076382193	0.0014911932305010911	0.1472229253781867	1.779020837229757	0.6195108431889376	9705	4
cg21809160	20	57428309	-1.1555912352441799e-4	4.494243818748864e-4	0.7970807686139372	2.0226236995864264	0.5677243744657875	9696	4
cg21809161	1	59617037	1.661613803812502e-4	5.901636857243031e-4	0.7782875512580908	1.3658984547634503	0.713547424785127	9700	4
cg21809210	1	28995279	-7.368332705936511e-5	1.517409865546275e-4	0.6272605919688452	0.6359387219398022	0.7276250817998519	5809	3
cg21809257	1	154955635	-2.5014255170943765e-4	1.999402463305591e-4	0.2109029044371271	4.371706682597263	0.2240232172888134	9692	4
cg21809331	7	127984071	-3.109505493473753e-6	3.138112061980689e-4	0.992094017751492	4.934255264521913	0.17667508520583777	9647	4
cg21809447	1	102462682	1.6526021797025158e-4	5.174752877434647e-4	0.7494545501686822	3.8835641355023225	0.274314697394899	9694	4
cg21809624	17	63569403	6.016499628400799e-4	0.001445755673073892	0.6773008824183775	1.260541603477663	0.738523493505627	9701	4
cg21809684	2	128568929	1.8355833771694586e-4	1.6250603688660781e-4	0.2586668138958237	2.7893434340831798	0.4252571833089313	9701	4
cg21809694	17	78943315	-8.383056776376522e-4	0.0012981996306708015	0.5184446335911663	0.305036561316368	0.9590784726728223	9698	4
cg21809711	11	64008374	-3.833292478193769e-5	1.8038818576408518e-4	0.8317150953379918	2.796286728260754	0.4241115525459248	9602	4
cg21809744	19	58880633	-4.545335516630028e-4	4.1660169352968773e-4	0.2752505927976063	0.4738019596039382	0.9246081359022057	9697	4
cg21809762	11	94702500	7.669449210682769e-4	5.878829279498642e-4	0.19203322999563474	1.5948500586727263	0.6605580973783117	9688	4
cg21809913	14	101500052	-7.868958264848682e-5	4.488312022130113e-4	0.8608273286503791	6.940352772073732	0.07382342886000909	9703	4
cg21809927	6	30079265	-6.006613803272363e-4	0.003029044882747188	0.8428098919254101	0.5959017059607429	0.8973699400042611	9695	4
cg21809942	18	45456743	-1.9275369817318963e-4	1.667530667072504e-4	0.24771267099187466	1.3784698680707408	0.7105891830479425	9670	4
cg21810004	6	32730299	-3.094377000176056e-4	7.433130778405613e-4	0.6771939714413748	6.167401439986471	0.10374382528201655	9703	4
cg21810108	12	49144403	8.427142407245134e-5	0.0014626202868458372	0.954053909085321	0.1630160730872153	0.9833265868465786	9706	4
cg21810173	17	1953820	-1.351599520406751e-4	2.0444663966853337e-4	0.5085473115866872	4.723373049678769	0.1932105270398768	9698	4
cg21810188	5	82767450	-3.03898765720899e-4	2.891501523408323e-4	0.29325548358857684	4.303450756622638	0.23050644237518889	9688	4
cg21810245	11	76831846	-1.954446507237819e-4	2.62077520147403e-4	0.45581766500779575	2.397320759949757	0.49413355727401065	9628	4
cg21810305	12	110778935	6.351118912029719e-4	4.374603688386887e-4	0.14655281938567985	3.2775141023772574	0.3507845447158039	9705	4
cg21810311	7	107384783	-1.7374899948030133e-4	1.6263142572432195e-4	0.2853579049126073	2.775017007463072	0.4276290919496023	9697	4
cg21810373	11	70917159	5.287140252812898e-4	7.88727033584026e-4	0.5026420872503543	6.839272951316101	0.07720101332008202	9694	4
cg21810379	4	114168914	-2.2414469966728788e-4	5.225079935383708e-4	0.6679388650910734	1.8426853230475881	0.6056904737928887	9704	4
cg21810604	7	99699701	-2.6884244275489212e-5	2.416764446033651e-4	0.9114255192905083	2.503344116913891	0.4746870296775881	9662	4
cg21810621	11	1331345	1.4446741645887133e-4	2.670634530153569e-4	0.588543487686858	0.4605072298237446	0.927478072308759	9633	4
cg21810733	3	13520763	2.0566649863207415e-4	5.115063177675658e-4	0.687625096011697	3.1021821982379123	0.3761374353072461	9706	4
cg21810793	1	1103225	-4.470514315036443e-4	3.917769962975189e-4	0.253833939202971	0.2904532084993631	0.9618138596053336	9704	4
cg21810910	1	212588407	3.1056852735358956e-4	1.6021888042044182e-4	0.05257425055926888	0.05635100494756625	0.9965018272180549	9706	4
cg21811021	4	6659346	6.064180070499324e-4	0.001590812273037183	0.7030546772160421	2.5092494347170393	0.47362182230126804	9669	4
cg21811143	2	119599748	-4.778804120422759e-4	2.651778015297435e-4	0.07152759996490865	0.15435849547643835	0.9845974582712704	9701	4
cg21811204	5	132158625	0.0013121368263255462	0.0014115341057554592	0.3525875032724533	6.572871184511318	0.0868325228348322	9699	4
cg21811284	17	75208450	1.7599191359796718e-4	4.795214186873773e-4	0.7136072690431496	3.9149043463507702	0.2708007475588686	9697	4
cg21811853	1	25224078	-6.180496019122362e-5	4.042124613980741e-4	0.8784754291040179	1.5500507109940878	0.6707677467589744	9704	4
cg21811896	1	3465381	-2.5253110494692074e-4	3.6495161373957107e-4	0.48896384934853104	0.7914156709147055	0.8515191708569507	9664	4
cg21811911	17	77923275	4.888421367020037e-4	4.757175260023333e-4	0.30414316127011853	0.6325432961468845	0.8889435664128948	9705	4
cg21812277	13	25085776	7.524994831967117e-4	4.497377981818829e-4	0.09428871832352739	0.6283589388645712	0.7303879340882085	5800	3
cg21812313	1	94158618	1.5226651161949367e-4	5.758052092952682e-4	0.7914401137381056	4.359904659421477	0.2251320764316383	9705	4
cg21812332	1	160254284	1.3324697396267817e-4	2.8531579134112676e-4	0.6404885954389858	1.4944322967798684	0.683555948291876	9702	4
cg21812369	12	132536997	-2.569389182680586e-4	4.783776910870614e-4	0.591195277115244	1.9865027620809803	0.5752128278227716	9700	4
cg21812476	1	53990555	4.3636917860698454e-4	7.505107543670651e-4	0.5609509430197879	5.822158846182593	0.05441695923335094	5806	3
cg21812667	14	50560812	2.0305572046513804e-4	7.278433722020162e-4	0.7802580893582871	3.513462553467987	0.3190202657454229	9705	4
cg21813063	12	10264192	2.0876388905321207e-4	4.463215031701468e-4	0.6399681782533354	3.3427116293927703	0.34174208527457245	9704	4
cg21813101	1	6260616	-3.728448269813203e-4	4.4325750983447e-4	0.40026545832280785	0.19269979715923774	0.9787591069452547	9706	4
cg21813112	1	115054104	3.934868544260191e-4	3.3478371399379986e-4	0.23985613253535748	6.71508247308914	0.08155538024329705	9695	4
cg21813187	6	31674553	4.8763506478383004e-4	4.425563575776492e-4	0.2705226226630447	4.26386365990405	0.23434519496215028	9699	4
cg21813265	1	17742966	3.871220307049754e-4	6.375746542810564e-4	0.5437320337328571	2.981937289001331	0.22515445525236505	5775	3
cg21813303	18	33647075	3.047684432694381e-4	2.262631937484608e-4	0.1779917323335391	2.6565299127217563	0.44766519674948935	9676	4
cg21813369	4	70999362	3.077640128916028e-4	0.0020724961621008267	0.8819488207601588	2.843777429363102	0.4163439826538156	9702	4
cg21813376	1	18629561	-1.4371430297461295e-4	0.001211930850282727	0.9056057951703892	3.215889520589625	0.3595218574108602	9702	4
cg21813377	1	4192817	-6.867291031493249e-4	8.447575133447903e-4	0.4162579366824881	2.335703885135264	0.5057155180351804	9663	4
cg21813470	12	59797287	2.838119386753646e-4	3.685066561272955e-4	0.44120039726009685	4.187651667221598	0.24190109888891245	9656	4
cg21813473	20	40247231	-8.324118804522793e-5	1.0890576434131283e-4	0.4446638000883676	0.894444581211385	0.8267682485087738	9574	4
cg21813538	3	49967713	-6.16705233646353e-4	0.0014491545272187383	0.6704269670630492	0.01259636741593658	0.9937216082780544	5806	3
cg21813546	1	182808991	-7.638933979068802e-5	1.6163134178601743e-4	0.636488129675288	0.765896190861278	0.8576055950526381	9695	4
cg21813591	1	147071537	-2.2716231730968172e-4	2.208724741154966e-4	0.30372538154833856	0.7788866808984711	0.8545101067829299	9688	4
cg21813612	12	113957655	-0.001706338886196039	0.0011446079542417793	0.13602379830529718	0.7028673058540333	0.8725293233984679	9705	4
cg21813747	1	19969931	-1.7219948746436957e-4	9.484224412990883e-4	0.8559248075936665	1.658796656470915	0.6461327503517702	9705	4
cg21813905	8	145067245	-6.916206096284752e-4	4.99110302519672e-4	0.16583640843033606	2.453809622729913	0.483696581799496	9704	4
cg21814178	12	51720755	1.127636887201469e-4	2.15311875051126e-4	0.600471514579719	1.4546144786661819	0.6927841869205331	9691	4
cg21814185	4	189968231	-7.436332857212024e-4	0.001153705723953113	0.5192119565302021	1.5714251660415595	0.6658861855066243	9693	4
cg21814238	11	72343473	-7.962723696997472e-4	6.005414018534599e-4	0.18486481068051988	9.729789223896692	0.02100835227626602	9681	4
cg21814278	1	8014163	2.1084182681023713e-5	4.4812482399375126e-4	0.9624735379672059	6.713826525917229	0.08160060346950691	9702	4
cg21814290	8	10466918	-1.8830394790469947e-4	4.838944627676048e-4	0.6971706641320582	0.8503273365311014	0.8373953204894607	9701	4
cg21814550	14	53170147	-8.72605587457169e-4	8.107217517505731e-4	0.28177889976057613	3.2952769617649644	0.348300544875641	9691	4
cg21814583	7	2300655	-3.9769982707799756e-4	5.427412342458902e-4	0.46370396732512076	3.933852360495106	0.2686960390301398	9697	4
cg21814633	12	57387039	1.8803638296144114e-4	5.669611630690901e-4	0.740148613820501	0.7382826070376397	0.864164655201977	9695	4
cg21814667	13	48877568	9.806075194763611e-5	1.7565064204780843e-4	0.5766589855661663	2.6055694710943644	0.45651398317558844	9569	4
cg21814801	6	168389961	4.666343552975011e-4	5.115228060689975e-4	0.3616395202216408	1.6409023815623018	0.4402329806270408	5808	3
cg21814870	4	62383240	-1.1215545130140922e-4	0.002094376374301473	0.9572930862055815	6.495318949411923	0.08984729596558196	9701	4
cg21814995	3	30698876	8.876083793278028e-4	6.748065754057224e-4	0.18839152949604016	1.1089159984220247	0.7749221738431287	9687	4
cg21815047	1	156182617	4.172649222298153e-5	2.2198422836188964e-4	0.8508997559636657	1.309739290829386	0.7268216947291953	9587	4
cg21815063	5	131800430	-6.60071334950497e-5	2.0436280231895165e-4	0.7467028451214808	3.0893248677864826	0.37805703162761795	9705	4
cg21815083	11	69458002	-4.7047430695792145e-4	2.1223475615283664e-4	0.026639242106321202	0.06270414103868341	0.995901658230929	9670	4
cg21815220	1	1150410	-4.805102999872951e-4	4.937852144685712e-4	0.33049564553961847	0.5608480755048991	0.9053338251285811	9705	4
cg21815258	5	1336833	-3.835929819993467e-5	3.7829656878110357e-4	0.9192328816549836	0.14616499915956135	0.985772781799187	9701	4
cg21815337	3	4348344	4.7366232517365674e-4	7.517304364905787e-4	0.5286317904693303	8.991892103289233	0.02939887989577175	9703	4
cg21815479	8	37887900	-3.8506768140681325e-4	2.0633027949045455e-4	0.062003822995704366	12.16582526793804	0.006836171748155184	9660	4
cg21815508	7	157530036	2.0577288510804516e-4	5.865622876312321e-4	0.725729655092927	1.1454175631292893	0.7661229357503948	9643	4
cg21815536	7	35840623	3.275761148762616e-5	2.551743175730889e-4	0.8978534287500083	3.1488183728763586	0.3692445424259711	9666	4
cg21815550	5	107009036	1.6197164336115324e-4	2.3885945151521813e-4	0.49770550562218124	2.107239810305976	0.5504494895670891	9646	4
cg21815667	2	176993841	-4.886864613976341e-4	5.72814665919565e-4	0.3935861657879675	2.3735256885294307	0.49858183292848307	9652	4
cg21815704	1	193075249	-0.001427	0.002568	0.5784259676226561	0	NA	1083	1
cg21815781	14	67999851	3.328988280747351e-4	1.9073489272318256e-4	0.08092425250681012	1.3748809706289524	0.7114331891113438	9681	4
cg21815807	1	20875095	-2.1036565941869067e-4	0.001050037018665295	0.8412137553173968	0.4320381134128307	0.9335474776029469	9703	4
cg21815882	7	26241064	-1.950161024517903e-4	1.748586008995675e-4	0.26473093816234555	3.176482317047519	0.36520725298990026	9705	4
cg21816001	8	86019311	9.958768213306395e-5	1.5463009435204124e-4	0.5195506862960397	3.5500008991165686	0.3143348391962054	9703	4
cg21816292	8	24857432	6.049452158439485e-5	7.588887231103401e-4	0.9364642362011948	3.725447752510044	0.2926777096086686	9706	4
cg21816308	1	39044140	2.3763060409965874e-4	7.32807329132445e-4	0.7457303538793301	3.0189917630950083	0.38870627862340557	9683	4
cg21816330	17	27044629	0.0020520082836255615	9.308951751678239e-4	0.02750053145425432	3.253280879899365	0.3541981868251839	9704	4
cg21816336	2	101924912	7.267545302440527e-5	1.338646672254488e-4	0.5871969833093169	0.9603272108485039	0.8108503259059016	9530	4
cg21816377	11	132715777	1.0558655235434758e-4	6.948336594877039e-4	0.8792189051766988	1.2555812448485553	0.5337697982301955	5807	3
cg21816393	2	173115688	8.752190538474292e-4	7.903992315022761e-4	0.26815878447262775	0.2541914444775984	0.8806493708330713	5788	3
cg21816456	13	55015549	-2.120400248625084e-5	6.999713004380756e-4	0.9758336391114035	0.8627355559852428	0.834409966273278	9705	4
cg21816491	1	211487219	-0.0015513251989479958	6.713902742618053e-4	0.02085406735984936	3.6243130217941193	0.3049934213764056	9659	4
cg21816532	17	46680006	-2.575836199426555e-4	2.400270781271371e-4	0.2832065096144024	6.734494273682305	0.08085947979405142	9692	4
cg21816539	21	31312328	-3.788448147277445e-4	3.4793799369320697e-4	0.27622950721644	2.3647317950038027	0.5002335506256375	9705	4
cg21816685	8	2023317	5.057917372727821e-5	3.8562957004211227e-4	0.8956487393095838	4.12007489587831	0.2487867207210597	9701	4
cg21816743	17	62008923	5.994003403256666e-4	8.163684293015735e-4	0.4628099543873265	3.7140888727601316	0.29403842192138396	9528	4
cg21816849	8	30433462	2.674389804421509e-4	4.015911457520566e-4	0.5054440834870016	0.7023934214070722	0.8726408482693341	9702	4
cg21816942	1	242121827	-4.2973259575483896e-4	5.158814171008874e-4	0.40484103927786547	2.6906946334168556	0.4418109608754777	9706	4
cg21817012	1	159924541	-2.9518580150061756e-4	8.051928770820822e-4	0.7139154692241907	2.8357675236944972	0.4176457414824054	9685	4
cg21817075	14	105647734	3.3114182377996104e-4	1.8115661016826018e-4	0.06755987454808643	3.8232878103542802	0.28118896323649656	9687	4
cg21817179	7	16505094	7.660201619561933e-4	9.945680530862703e-4	0.44117896953230706	5.28310501540428	0.15220244546856437	9704	4
cg21817187	17	26711117	-0.0015604294643934286	0.0019952013763674314	0.43416097047710284	1.9422369013251901	0.5844817803912483	9706	4
cg21817284	20	54823279	-1.7064080536118652e-4	5.988328381573383e-4	0.7756781139480307	1.0796708391318688	0.7819837511859953	9706	4
cg21817287	5	40066956	6.788533825853361e-4	7.098569638404908e-4	0.3389084746797715	0.3313073886118939	0.9540367697715908	9699	4
cg21817668	1	197870871	-8.072292978096196e-5	6.977230255890322e-4	0.907894423169092	1.0835055895826367	0.7810573179305653	9706	4
cg21817673	5	141736862	-2.505027867869296e-4	3.45676156947505e-4	0.46865158166785714	3.9033572381460573	0.27209067918579155	9689	4
cg21817720	17	3540440	-1.2034863444182034e-4	2.607406253955447e-4	0.6443936075669399	10.841559343014458	0.012614213412316578	9687	4
cg21817737	11	89867704	9.005229143842954e-5	5.026338505936799e-4	0.857811429197864	1.6778769018674307	0.6418634153280676	9698	4
cg21817750	5	71543106	-5.806025583547457e-5	3.789911350512304e-4	0.8782430255248246	1.501588349971306	0.6819037885348553	9703	4
cg21817833	14	52118115	-4.5440609115317327e-5	1.4539740778289712e-4	0.754640081107693	7.676501023782299	0.05319267250261362	9569	4
cg21817858	5	141133337	5.047154695534996e-4	0.0010696449120169396	0.6370315114550855	4.308990157146649	0.2299739208843561	9694	4
cg21817896	8	143570842	7.041002645615196e-4	5.678127050953226e-4	0.21496724505790127	3.97907680603001	0.26373233847379846	9703	4
cg21818141	2	190629158	-5.957667376292961e-4	4.6164161153334864e-4	0.19686340411966327	0.6812756121013386	0.8775990256052092	9700	4
cg21818216	1	178457875	3.685695864064729e-5	4.091695873319393e-4	0.9282256577847837	0.3173098393328748	0.9567407629007028	9702	4
cg21818252	4	110354354	-2.1081836860088556e-4	3.3522190646443283e-4	0.5294197767219988	2.8911094646890625	0.40872043575130135	9704	4
cg21818333	3	130745442	-2.6786916361417636e-4	2.1430870467875385e-4	0.21132804394954471	0.5564020753390018	0.906336442771116	9694	4
cg21818361	6	150740393	0.00153904177283365	5.145031362342158e-4	0.0027777733555176378	0.8645057558292697	0.8339838177437255	9699	4
cg21818383	15	57179837	-1.6105585046083143e-4	1.8058762125593866e-4	0.37247695783166784	1.2107220182811944	0.5458773243602489	5808	3
cg21818470	2	177004975	0.0020908664822959855	0.0016516599697102667	0.20554235532035334	2.7473843349728053	0.4322347886229505	9704	4
cg21818533	1	203299859	1.273649760457061e-4	3.7003279861031943e-4	0.7306965188709658	6.29147374912535	0.09825916604577832	9690	4
cg21818540	2	45406573	1.3621580835193706e-4	7.430520035863201e-4	0.8545474546308395	3.66562526208814	0.2999078043640692	9689	4
cg21818602	5	32585895	2.7300183252651344e-5	1.3662205082003715e-4	0.8416192691970361	0.21495386158850327	0.9751398790116569	9655	4
cg21818713	3	22413582	1.751871225971658e-4	3.251587577804043e-4	0.5900427251782354	5.014434798106007	0.1707432038076731	9697	4
cg21818871	20	33866020	2.88276989720734e-4	2.0733114912285458e-4	0.1644019426630203	1.0335253596265852	0.7931405485996945	9703	4
cg21818891	11	35310917	0.0012287447352233947	8.359388432978493e-4	0.14158941330952626	5.6152373845980215	0.13190632797877	9696	4
cg21819024	1	52344978	-4.4854361522266733e-4	2.191029690697708e-4	0.040640235655989475	3.050447184293246	0.38391242326927494	9706	4
cg21819129	8	1617756	-4.683668595746805e-4	2.950660834799591e-4	0.11243822076889161	0.5251815001515596	0.9133253227870646	9682	4
cg21819211	6	3267990	5.415954373333863e-4	7.600045304080392e-4	0.47608011070444084	1.731602486165675	0.6299308458126007	9703	4
cg21819468	1	13910569	5.8963609866417103e-5	4.2189017857390313e-4	0.8888491717202367	2.3789104574049658	0.49757250781432744	9633	4
cg21819604	1	43312644	1.5562688919792333e-6	3.1758121970028584e-4	0.9960900775152123	0.678190124525534	0.878321463817597	9698	4
cg21819722	4	42429072	-0.001606582667492024	0.0015762637648346327	0.3080915740333248	0.09466692062282735	0.7583259160330702	1326	2
cg21819782	2	62609317	-0.0011404303354075552	0.002708181961650447	0.6736780411402781	3.5022411137874343	0.3204715721671588	9686	4
cg21819984	15	101084507	-0.007418496877025908	0.003511052800221965	0.03460948842920201	1.285291615800677	0.7326286559864454	9706	4
cg21820127	1	154744644	2.818531250722368e-4	4.180528462994957e-4	0.5001812865035984	0.3629493238215265	0.9477853162812465	9706	4
cg21820373	1	171614104	3.440684712636725e-5	5.641070695629051e-4	0.951364410262619	3.293658612067394	0.3485262235295505	9702	4
cg21820394	14	77444372	3.2527835979298146e-4	2.535647746694623e-4	0.19955459887361374	4.373350693923719	0.22386915417535483	9703	4
cg21820436	3	130613407	8.488100542913516e-5	1.2341956786150285e-4	0.49161432220557943	0.8053711414356979	0.8481819005323538	9690	4
cg21820610	1	173993414	3.66467019021833e-4	9.77382784249339e-4	0.7076996735038017	4.126992618552003	0.04220429034827982	1326	2
cg21820652	14	104902678	-2.4592035109928225e-4	6.228607139458226e-4	0.6929727902709839	3.0907854846826752	0.3778385411320904	9702	4
cg21820677	4	46392528	-6.0973979116247e-4	8.547700426452798e-4	0.4756367454042516	3.1947000901261102	0.36256935227297904	9658	4
cg21820873	11	64138719	-4.4516282428815e-4	8.140855617679961e-4	0.5844985548952063	1.0463392890030117	0.7900411664814848	9688	4
cg21820889	17	66031745	3.1115450064089915e-5	0.00017406750749479573	0.8581300232946676	9.147177354088818	0.02739675099077383	9696	4
cg21820890	10	74714375	2.3104198256380763e-4	4.2788982240808145e-4	0.5892268841994157	0.4223790799523369	0.9355816731224891	9697	4
cg21820923	15	83680418	1.0326140186829271e-4	1.6776913796953804e-4	0.5382265469468532	1.507018535362512	0.6806514059999913	9650	4
cg21821095	1	38183553	2.291307476016143e-5	3.887818471104709e-4	0.9530034367695394	2.4661579876750617	0.48143815007935986	9706	4
cg21821103	1	3563485	2.8784335038874273e-5	4.141286254132783e-4	0.9445870283382611	1.1036196523845676	0.776200357753529	9704	4
cg21821108	13	111871461	1.4198523837620041e-4	7.131007185863299e-4	0.8421769684961489	0.36725316410930425	0.9469209632943419	9706	4
cg21821214	2	176969223	5.076965805061798e-4	4.719727421388004e-4	0.2820657112564474	0.6524965287799012	0.8843161665134521	9705	4
cg21821231	11	1262890	7.970815128442943e-4	3.3629006256714623e-4	0.017777492021079637	8.340419221824078	0.03947603391954798	9678	4
cg21821315	12	54959611	-3.87796662328895e-4	4.3905183497437467e-4	0.377096131998596	1.2628156606085668	0.7379812232933111	9702	4
cg21821329	11	126525029	8.327819173415013e-4	0.0017270719150590341	0.6296688780839282	1.8347855948502065	0.6073946143028661	9696	4
cg21821388	17	40352975	0.0011238635067409377	3.8340047517979655e-4	0.003375418359372811	2.0128495777646824	0.5697440146684484	9704	4
cg21821656	12	72689083	-4.559475348109051e-4	7.188778693583418e-4	0.5259183657652264	4.421927479086472	0.219360792999325	9704	4
cg21821659	2	97304298	-3.7262392879186095e-4	4.2753611014001864e-4	0.38344774964412365	0.7715494255280833	0.8562592218794071	9695	4
cg21821674	1	16063471	-4.464295634679755e-4	4.897799564048273e-4	0.36203721885522666	8.436197744633803	0.03780668020147338	9705	4
cg21821684	15	47686828	3.0806543637074715e-4	0.001172278673722685	0.7927109156734558	3.126490838474294	0.37253094640880907	9698	4
cg21821755	7	88315898	4.193568010111695e-5	1.7967010793765121e-4	0.8154478879116543	3.828326236028821	0.28060846211959123	9667	4
cg21821913	2	154336341	-0.0016885395537908278	0.0014327176933428977	0.2385745982985736	0.791883368155028	0.851407423608746	9703	4
cg21821982	3	31547255	5.11680389558098e-4	8.38753939618762e-4	0.541829832778473	0.8996325153053156	0.825516490662134	9696	4
cg21821990	11	64795449	-2.0824817232061617e-5	4.7677642413257416e-4	0.9651607807116241	3.06654918576751	0.3814779787601684	9457	4
cg21822140	1	32221978	1.841308912776204e-4	5.180841278646059e-4	0.7222844660066988	1.2089759195846432	0.7508523302170508	9702	4
cg21822146	14	77961897	-4.6568489721683816e-4	6.388816881756878e-4	0.46605897147670955	3.986872966071796	0.2628851057768791	9700	4
cg21822187	12	66286141	-0.0014318990636491276	8.41160970697976e-4	0.08870120673365056	1.7774603758153626	0.619852050489943	9628	4
cg21822573	12	31812336	1.5499404305893374e-4	1.4480668912985196e-4	0.2844611644003586	4.050348482708339	0.25607847684502516	9545	4
cg21822635	7	80750194	0.001741	0.002153	0.4187227626928717	0	NA	1088	1
cg21822834	14	105236589	-1.4121272908936323e-4	3.72444182490374e-4	0.7045754472374324	2.6527493391857737	0.4483168594719842	9699	4
cg21822905	1	2341337	4.5882919568721014e-5	2.9571502293206575e-4	0.8766957772276504	0.25132146811901457	0.9689075525008305	9699	4
cg21823119	1	209601066	2.5685534614658606e-5	3.9322350195656946e-4	0.9479188633728296	2.473210556091474	0.4801519960817344	9701	4
cg21823149	2	207309003	2.2225039510047432e-4	3.5795281107539004e-4	0.5346700265002282	1.5061928000167772	0.6808417746687829	9696	4
cg21823425	11	123757331	-3.1827157064571554e-4	9.306854320360016e-4	0.7323693667224969	11.358001713705217	0.009939475253011839	9684	4
cg21823426	6	1001966	-7.222006659537317e-4	0.0013117404646395955	0.581930716990717	1.10357835885956	0.5759184665524445	5785	3
cg21823502	17	79856430	-5.576363655312603e-4	4.4486774644539063e-4	0.21002817679056127	1.713056070946566	0.6340350438684026	9703	4
cg21823733	1	76782984	3.247236729342486e-4	5.172695533296285e-4	0.5301579584542127	0.10997624597986247	0.9906139337348233	9703	4
cg21823860	1	37707995	6.173414366475171e-4	5.997413870666159e-4	0.303317084165656	3.586006843657989	0.3097774422937297	9706	4
cg21823995	17	40729842	-3.17929532157358e-5	1.715476194424365e-4	0.8529700585580884	0.6943587887197671	0.8745300102264857	9697	4
cg21823999	4	176923081	2.3964374852291427e-6	1.9279220445177843e-4	0.9900824245560678	2.1982491430283497	0.5322933177689538	9657	4
cg21824010	1	247578859	-4.923996474286385e-4	4.952164804446794e-4	0.32007103630293576	3.537220292136728	0.31596676173559274	9706	4
cg21824017	2	15804594	-3.8697731388329863e-4	2.55661047813547e-4	0.13011863381233316	5.2246233590770705	0.156068928070139	9657	4
cg21824162	17	41132169	1.8189306571155293e-4	2.1173202626337934e-4	0.3903007668631206	0.7694356742126326	0.8567627662914947	9698	4
cg21824300	7	142640414	5.153127251172566e-4	3.959699649354399e-4	0.19312380901682905	1.7160979511257821	0.6333608031471298	9701	4
cg21824343	17	1633714	0.0010235408735123721	5.712422461882088e-4	0.0731680898559722	4.716975606770738	0.19373403437376646	9693	4
cg21824413	3	23987438	-3.3758572917787883e-6	1.7384372764229496e-4	0.9845069179548462	2.5676920299740456	0.46318172363615273	9598	4
cg21824620	17	40986379	-4.2771981680537997e-4	4.131899972588051e-4	0.30059186864795745	2.6042449303440613	0.4567458417211492	9704	4
cg21824710	17	48556837	1.9934676754903266e-5	1.226723923672788e-4	0.8709094773103425	2.852333152672146	0.4149572468957699	9705	4
cg21824733	15	42197055	3.1641802938557257e-6	8.879157551703696e-4	0.997156661264501	7.671127423859252	0.05332070892883759	9704	4
cg21824902	1	27560832	8.530710939448199e-5	2.0873920092265636e-4	0.6827760151609708	2.295116231774383	0.5134571529255164	9705	4
cg21824985	15	39155660	-0.0010528668954430571	6.034537340087255e-4	0.08103099495958194	1.4920407839574201	0.6841085279186834	9703	4
cg21825027	2	264166	-6.645098200908607e-5	1.406328065013807e-4	0.6365598899512447	1.1214233256927435	0.7719050863342228	9624	4
cg21825040	13	40749072	-6.218791547226896e-4	6.196129974206258e-4	0.31554378902597086	0.4493080455879601	0.929878405120048	9694	4
cg21825071	6	34360162	-2.1922469067283992e-4	2.045136637313117e-4	0.2837506855504683	2.9622152844460743	0.3974875992673506	9653	4
cg21825119	2	19544304	-8.060725927715583e-5	5.992195698093261e-4	0.8929910767929369	2.983012759947555	0.3942516967214378	9699	4
cg21825397	20	61335539	8.108032322418325e-4	5.265100080578322e-4	0.1235706223712222	4.1560671478049045	0.2450973692028656	9705	4
cg21825418	7	155853358	2.709533406905512e-4	8.170812977348986e-4	0.7401828326383508	1.4514257584374284	0.693525741203532	9703	4
cg21825443	6	37606394	9.729095139501439e-5	4.000179524079348e-4	0.8078377143301428	1.9735745376114733	0.5779094844708907	9706	4
cg21825526	3	127642355	-1.763165216676007e-4	7.386413072422267e-4	0.8113352334249269	0.3630807736461714	0.8339845626363288	5795	3
cg21825625	3	194393329	3.581260993465337e-4	2.198054873286759e-4	0.10325239594355747	3.7016298859213155	0.29553742753338036	9704	4
cg21825734	2	179640548	-0.0010799029580352754	4.042474377863689e-4	0.007553760591208782	1.158661664183191	0.762935049236305	9701	4
cg21825757	3	128602077	-1.3397921251584184e-4	7.37062135442956e-4	0.855759578563912	9.05057592194892	0.028625955055933325	9679	4
cg21825792	12	5015078	0.0015316694873128655	0.001005590136301435	0.12771997036369012	7.482196351085716	0.05801767277887492	9704	4
cg21825840	11	66025173	1.0004699082951578e-4	1.124688683214955e-4	0.3737060882200209	9.882765697698353	0.019589412783288622	9655	4
cg21825879	11	91958458	2.575305616863037e-5	3.1795653978200424e-4	0.9354455130925555	2.2638628814175776	0.5194791462962876	9702	4
cg21825888	6	31670505	-5.389573337146254e-4	4.722406982293098e-4	0.2537547703441331	2.7544165343656712	0.2522818744483351	5765	3
cg21825944	1	200113062	-0.0011152494781417055	9.974522264336045e-4	0.26352508116935625	0.7185036623845518	0.6981985010492427	5715	3
cg21826008	12	54674368	1.5090568776991687e-4	1.771600356712843e-4	0.39432269556384725	11.954543996309921	0.007540506766079316	9701	4
cg21826258	15	31293713	8.504224162231097e-4	0.0011033255159029073	0.4408367124465225	5.547367143515285	0.13583282745549047	9678	4
cg21826272	1	225996810	-1.1821311345179234e-4	6.084722896713104e-4	0.8459577811650651	2.7666859784558104	0.4290133996255313	9698	4
cg21826442	4	62935918	-1.7228641005082257e-4	8.576683319759024e-4	0.8407942341382547	1.7170693255159817	0.4237826120079734	5802	3
cg21826699	12	80794439	0.0014848926558103822	0.0016670333314882885	0.3730688679750532	5.866961848128961	0.11826529827906064	9699	4
cg21826784	1	11795937	1.9038693831966095e-4	5.825390696200737e-4	0.7438020584773464	0.10628814648716645	0.9910722900911774	9699	4
cg21826815	12	117318832	9.654149113921003e-5	1.1102337843735861e-4	0.38454089456738	11.393850916045551	0.009776118654332179	9626	4
cg21826833	7	133056105	2.6629782542640466e-4	5.448671685236723e-4	0.6250265016707539	1.9560093259185583	0.5815871497825745	9694	4
cg21826900	1	244013668	-3.487978405985956e-4	1.600087707216353e-4	0.029267320977738244	5.837110399290312	0.11980976308726486	9702	4
cg21826946	3	169755748	2.5777652656402755e-4	1.3683579100165654e-4	0.05958682874298592	0.700180496940511	0.8731614935347746	9667	4
cg21826978	6	32823588	-0.0010127323744445454	6.287847693072725e-4	0.10726290167306073	1.0915384980477914	0.7791171066942764	9701	4
cg21827031	11	46958255	2.7779387422626915e-4	3.277494226477664e-4	0.39667188494043326	0.8055916416119773	0.8481291242614686	9695	4
cg21827153	6	157009102	5.271550351967534e-4	8.100209831731652e-4	0.5151808770782222	1.3611692108564797	0.7146615834101037	9438	4
cg21827163	2	240121941	1.5458541990342662e-4	3.901193142387254e-4	0.6919193956958067	2.1231935673939133	0.5472348165082175	9705	4
cg21827203	22	43016886	-4.5964540405318247e-4	4.012517521148703e-4	0.25199020740691447	0.2943566829173454	0.961086318351267	9701	4
cg21827294	12	133419572	1.3409886684760626e-4	4.246309643823465e-4	0.7521535882408039	5.627230634078775	0.13122378860605657	9705	4
cg21827317	3	136751795	-3.3948920037993183e-4	0.0023701007946705407	0.8861019854084534	6.496430553397462	0.0898033804782767	9698	4
cg21827481	13	21440627	-0.003270413598834349	0.0015334429830911776	0.03294721622430753	0.35813457115521175	0.836049643421284	5063	3
cg21827581	2	3328497	3.780319502999156e-4	4.51954773769323e-4	0.40290878725372603	11.70426548788604	0.00846803230784889	9700	4
cg21827634	2	217674666	6.394616293923971e-4	4.976598251057635e-4	0.19881422514279656	1.3767191487985673	0.7110008503939662	9702	4
cg21827641	15	65117962	-3.7724578394592186e-4	1.5875497894814202e-4	0.017488335067331304	1.1201277346862317	0.7722175244316904	9702	4
cg21827674	12	133007847	7.35448742058625e-5	3.667457101772674e-4	0.8410632044780727	1.4406475406562962	0.6960349878307	9680	4
cg21827955	2	44062010	0.0013693656518952706	7.24901080348838e-4	0.05888674356596055	3.40268161504517	0.3336050523211435	9687	4
cg21827969	4	56212299	-6.704696991173862e-5	2.3243505276345834e-4	0.7729987460589018	3.6137206063447733	0.30630967943923304	9704	4
cg21827986	14	105176581	0.0015281155013545384	0.001602286962569619	0.34023096176442863	0.04041690792549884	0.9799943683038563	5809	3
cg21828173	20	2797023	3.0953208813480734e-4	5.923449948585877e-4	0.6012848448329204	0.8143294639943863	0.846036633838583	9705	4
cg21828197	17	79944587	8.131869731425049e-4	7.648365701089231e-4	0.2876837150481858	0.8959719871604745	0.8263997510012602	9687	4
cg21828233	1	113164672	-6.541417730230154e-5	4.008322750566264e-4	0.8703642071733612	4.301586722729534	0.2306858930888928	9688	4
cg21828319	7	73645966	-3.334178182618672e-4	5.610951287889985e-4	0.5523603641079746	0.2765175056870886	0.9643826575233962	9702	4
cg21828345	15	68724752	9.328636066757949e-4	9.710504564725105e-4	0.3367157556607098	4.210907500978779	0.23957210396330664	9698	4
cg21828432	17	72580458	5.60738576482987e-4	6.684936944977795e-4	0.40157645824936694	1.994847439084251	0.5734768262974586	9706	4
cg21828517	20	62426304	-3.999750920959638e-4	5.056517017725446e-4	0.42893868751155156	1.615460236485537	0.6558894176510115	9705	4
cg21828629	1	205913422	-8.618976795661598e-4	4.8350121704843554e-4	0.07464860640032873	1.6253002876510507	0.6536668523898954	9702	4
cg21828663	7	6198703	-3.9692112056342784e-4	3.36634852017982e-4	0.23836431189176258	0.5960231445772288	0.8973421771112584	9670	4
cg21828716	14	23857953	-4.507334089752752e-4	5.292689371768579e-4	0.3944277663105528	2.1754155538022744	0.5368069595804389	9700	4
cg21828898	3	132379245	-2.4140044800509533e-4	2.0663572882475962e-4	0.24270933727033228	3.861691529963	0.27679145737077	9687	4
cg21828899	17	79980823	-1.7269711409326313e-4	1.4275362258707848e-4	0.22637236602154387	3.3255158656715027	0.34410707116807565	9680	4
cg21828951	7	148420058	-2.6899559071017116e-4	3.081719278767783e-4	0.3827311802790904	0.7117382403239765	0.8704395850648853	9704	4
cg21828982	1	150207281	8.977666299711258e-5	1.3819026678305607e-4	0.5159119873373943	2.2450729641203346	0.5231250512390254	9678	4
cg21829239	1	160608184	-0.0018739241247483624	0.0013305018274635777	0.1590025720652455	0.08994827230973071	0.9560222079236737	5806	3
cg21829265	6	56911139	1.7387459435007618e-4	2.1357499104229517e-4	0.4155790989620278	3.698537975580399	0.29591048844332885	9701	4
cg21829328	22	24188134	-2.4700471229223756e-4	7.059254484548159e-4	0.726412260873417	4.530624521724364	0.2095748622389024	9703	4
cg21829336	1	38722785	7.586389263814084e-5	0.002121301562595327	0.9714714167752704	0.0898584023400566	0.9560651677322826	5806	3
cg21829490	18	74499584	-0.00395902985064166	0.0027142330168687264	0.14467020391748564	0.24487678278353553	0.8847604121220205	5808	3
cg21829675	2	8821991	4.117441867418632e-5	2.524825803978813e-4	0.8704568204458284	0.5842661778576886	0.9000246356716715	9693	4
cg21829783	1	160493089	-9.321616772037097e-5	3.6091968600542496e-4	0.796195457682044	0.3501375423013403	0.9503388648546545	9671	4
cg21829921	14	93159025	-6.837457196070523e-4	4.3741075010947394e-4	0.11801349747707496	0.468824746786643	0.925685111558091	9696	4
cg21829923	2	171573891	4.411159005755294e-4	6.215278895808806e-4	0.4778726710220683	8.898221937645355	0.030675138785612358	9704	4
cg21830050	1	891193	-3.80982695689591e-4	0.0013159939877033563	0.7721973634165316	7.031030749887831	0.07091526619321775	9701	4
cg21830066	3	125239063	4.681111633504606e-5	1.1533511213620335e-4	0.6848377755198749	2.8775979796015285	0.4108846891728686	9638	4
cg21830103	11	57335551	1.744934747412062e-4	1.457033122619682e-4	0.2310749468065085	1.2801070349166381	0.7338621907458254	9671	4
cg21830122	6	32037653	7.381696023148694e-4	5.527333117424873e-4	0.18171614922198506	2.164902475215102	0.5388945324587048	9705	4
cg21830221	1	42334284	-9.894385105310086e-4	8.74853053928826e-4	0.2580648548190552	0.12599077211258952	0.9885456359256817	9699	4
cg21830222	1	110626066	2.7071060682564357e-4	7.858122007768298e-4	0.7304719192014527	1.5095675067050467	0.6800639218029418	9700	4
cg21830223	6	31943267	-0.0011594548800546152	7.353524520094387e-4	0.11485684786883639	5.113826009533952	0.16364948708076105	9666	4
cg21830341	2	134767366	-0.0014121153357981417	7.972765200764763e-4	0.0765317938149725	0.27027710441797176	0.965518057175645	9702	4
cg21830368	17	75373327	1.8492442999071355e-4	4.518672803933342e-4	0.6823598656945701	0.8341499434017987	0.8412825760442981	9703	4
cg21830413	10	70884251	-7.08584365451984e-5	1.5174113273358107e-4	0.6405219086703093	2.612467144521938	0.455308086357195	9698	4
cg21830459	22	17680563	2.504075640173993e-5	1.7896791356531068e-4	0.8887251153397006	10.0695382081306	0.01798419021391828	9704	4
cg21830480	12	72057690	-2.1044556928180865e-4	1.5347967462756273e-4	0.1703243155652122	1.406522457366313	0.7040065456352917	9700	4
cg21830711	5	92956550	-1.3157894351399575e-4	2.6075479649665165e-4	0.6138342243958759	0.2664261036802035	0.9662139824197132	9701	4
cg21830726	7	105412844	-1.9023286066338223e-4	6.258734361854356e-4	0.7611676521877981	0.7874909448966306	0.8524566353083598	9703	4
cg21830797	15	40226279	2.0780077948067584e-4	1.8168311770252134e-4	0.25272570165878394	3.7916540118854147	0.2848584028051295	9675	4
cg21830821	15	52475339	5.742358549061466e-4	6.186729494586034e-4	0.35331756311949314	1.1954727435823254	0.754090338356673	9702	4
cg21830828	20	37520168	4.449084372129101e-4	4.708497067020441e-4	0.34470716708804344	0.9335569615216989	0.8173231098176703	9702	4
cg21830849	12	129283486	-8.734634789789336e-4	4.899204750804734e-4	0.07460781271104674	2.850921224589764	0.41518583100764667	9703	4
cg21830962	16	21964544	-1.8810633017674348e-4	1.3811476781379193e-4	0.17321155788905607	5.259712758653412	0.1537380348189188	9703	4
cg21831028	1	25179136	-1.1765982444473045e-4	5.978590817750052e-4	0.8439825364352977	2.7802864318355445	0.4267554112369476	9651	4
cg21831122	11	2423586	5.183774439648227e-4	4.7206129975947003e-4	0.27215441512596444	6.133221177614388	0.10530558530738039	9690	4
cg21831174	3	187011187	-8.992399456313692e-5	5.485712228325732e-4	0.869790965598253	2.184360731771755	0.5350353851074748	9703	4
cg21831183	14	94873879	0.0038319999999999995	0.001869	0.040335722928066885	0	NA	1088	1
cg21831451	1	203831055	-4.221116787168791e-4	2.4350111428979648e-4	0.0830050163819232	0.3541670359327654	0.9495389275259328	9622	4
cg21831463	7	132372840	-7.113636609948464e-4	0.001762452881944726	0.686491162704	7.742209704426503	0.05165100493853815	9689	4
cg21831467	13	29397818	-7.866028183952071e-4	0.0012401754873948739	0.5259063613374961	2.2431937481090554	0.5234907333643131	9701	4
cg21831481	4	41880604	-0.001031166908681749	5.214186604015437e-4	0.047971821350366664	2.269476795991727	0.5183935486679417	9706	4
cg21831485	7	31594014	5.945680117372904e-4	9.114264037185302e-4	0.5141761212422324	0.7790772310007065	0.854464657276851	9702	4
cg21831512	17	78926091	5.549270005258758e-4	6.386314378531616e-4	0.3848845755652493	0.5007312160244068	0.9187307373372476	9698	4
cg21831612	13	112322273	8.279437761391484e-5	3.438626148211078e-4	0.8097275761077072	1.091392195556628	0.779152437868716	9686	4
cg21831649	1	16050377	4.264911202545671e-4	4.295475076500751e-4	0.3207661785095381	1.669145115491031	0.643815186800926	9699	4
cg21831742	1	228267812	-2.834585900612289e-4	4.343159640513922e-4	0.5139785641440501	1.1175388684773915	0.7728419069749135	9704	4
cg21831811	21	42539384	3.1756438556476945e-4	2.7349257373586303e-4	0.24558315864521105	1.3242659708626252	0.5157500730299284	5809	3
cg21831836	11	107819630	-1.847640969246491e-4	5.090074008856355e-4	0.7166130875425665	2.2569252462934415	0.5208230719616276	9698	4
cg21831898	1	150254439	1.1045073592707362e-4	1.1900416447927018e-4	0.35334275131839454	0.236165321086169	0.9715500349648626	9612	4
cg21831927	13	25337649	6.598233240203438e-4	5.902965087344272e-4	0.2636597405422539	0.167277441142763	0.9826904814951594	9704	4
cg21831931	3	5137953	3.3029197059012165e-4	4.2110725189948645e-4	0.43283964734825214	2.7224405831650063	0.43642721304859267	9696	4
cg21831937	15	57519802	4.829118197581154e-4	6.268885413013766e-4	0.4411034368448383	0.8069805922347026	0.8477966495394662	9688	4
cg21831975	3	13083151	3.7225523578323375e-4	4.4033659961591366e-4	0.3978942948427358	5.109323543026064	0.16396475051977824	9699	4
cg21832096	17	38375441	4.4440334363403665e-5	1.507431331290982e-4	0.768140287348198	2.7218797221035764	0.4365218613065954	9703	4
cg21832142	3	160334793	0.0014828367904696812	7.102533885843172e-4	0.03681972124581917	1.8045011821229986	0.6139559182759113	9705	4
cg21832148	6	49123030	-0.00057002065362504305	0.0013515102691897677	0.6731960553386631	0.1458889693360204	0.9296524385570087	5708	3
cg21832150	1	902025	1.6669590726685567e-5	2.526100897289727e-4	0.9473862568454107	0.374207808763294	0.9455174759361348	9703	4
cg21832243	21	38444223	5.565807965275581e-4	0.0014263271096444604	0.6963741682745345	2.8281253173776366	0.41889089251512984	9705	4
cg21832447	11	9075898	3.1715915266551084e-4	4.6172553698199887e-4	0.4921459089429028	0.26652228356896485	0.8752365014409523	5805	3
cg21832537	3	52553167	-2.7123162707161944e-4	0.001703108636854591	0.8734665569807682	4.673664005633414	0.19731314926054322	9705	4
cg21832546	3	52934426	-2.3626614904689676e-4	7.451458907774854e-4	0.7511876962657407	4.726213992518309	0.1929784735411241	9699	4
cg21832731	22	42475642	-3.2282352033032204e-4	2.1804053991648407e-4	0.13872212625954702	3.7007171888172534	0.2956475071332046	9692	4
cg21832801	11	107579390	2.9607553856778274e-4	6.440007753174017e-4	0.645699931737362	5.544993347308854	0.13597214723050347	9699	4
cg21832896	7	23629908	-5.562952499168415e-5	4.960120691376021e-4	0.9107016415186334	3.4739744159978905	0.1760500044685241	5809	3
cg21832951	4	87927955	-5.167238005096905e-5	2.4021921919732084e-4	0.8296853748844762	3.709292037585929	0.2946147468902369	9700	4
cg21832962	1	248074848	-8.646238275301796e-4	4.718328637707817e-4	0.06688008349987135	2.7045107224516123	0.4394612885212659	9704	4
cg21832978	3	105191532	-0.0011568390799296222	0.0011193807669859577	0.3013870788511411	0.08679402352981963	0.7682931558456977	5447	2
cg21832991	6	31459944	1.7231282329580574e-5	1.5944017325188436e-4	0.9139372657334884	2.631984435994619	0.4519098332802965	9694	4
cg21833076	11	104643591	-7.464417167460605e-4	7.378497636830278e-4	0.31170802092989286	0.671742311600076	0.8798294441550272	9697	4
cg21833107	3	194057457	6.89557435703174e-4	4.5821001338513194e-4	0.13235136715488516	0.7897094138074666	0.8519267895946283	9693	4
cg21833158	18	61171694	6.98242001298693e-4	8.130650045494948e-4	0.39046323624972024	0.7364648461573005	0.864595352279479	9586	4
cg21833184	7	5112572	5.477509144249473e-4	0.0033584263735628047	0.8704416754295712	3.421334657936487	0.0643589614037877	4788	2
cg21833366	12	130815758	-1.7149138738707304e-4	8.881757886531261e-4	0.8468941940292647	1.6040323458953858	0.6584758583126369	9705	4
cg21833459	11	58873955	-0.0012939796915049776	4.645949913014778e-4	0.005349836622870012	0.8209363082280614	0.8444530684432955	9701	4
cg21833476	4	95129167	-2.591394903730657e-4	1.9544796168039568e-4	0.18488123361463293	5.432172304405754	0.142752220025806	9703	4
cg21833572	1	3817804	1.958712069130715e-4	1.5958568882487337e-4	0.219682332506958	7.9524495972740725	0.04700471941830172	9701	4
cg21833640	8	124287665	2.219413810431884e-5	1.5819195355011944e-4	0.8884239281336113	3.5309400197220224	0.3167714192174035	9706	4
cg21833751	22	29904437	-1.8539010834744816e-4	4.54394621016031e-4	0.6832783556235997	0.9921055124492438	0.803162181813311	9706	4
cg21833776	11	114466093	-2.38309598538515e-4	8.443260058006331e-4	0.7777531080824956	2.062129017475443	0.5596122318637616	9698	4
cg21833837	1	15250388	3.3213526366590525e-4	4.090407431965105e-4	0.41679979562590536	0.7508787436070565	0.8611764035898791	9705	4
cg21833841	3	36868879	4.309246359327694e-4	4.159026225682887e-4	0.3001465994572933	0.32946151332804763	0.9543955924876999	9705	4
cg21834001	3	126755865	2.770748547224576e-4	1.79825208449206e-4	0.12336523450750762	1.713037200749501	0.634039227830523	9695	4
cg21834032	13	114108433	-5.590333157232651e-4	4.6009678851980686e-4	0.22435306235816951	0.9936400545097945	0.8027908723155205	9703	4
cg21834048	3	141495562	6.89920383899859e-5	4.3376192992850026e-4	0.8736254786991551	4.142802338041619	0.2464512100756261	9706	4
cg21834063	6	32085541	2.094468244970829e-4	4.206267640583338e-4	0.6185264441053051	0.48582035483802516	0.9219953902040801	9699	4
cg21834204	12	107381471	0.0012522170793525227	6.957378049459369e-4	0.07188582679895048	9.512751603328306	0.02319609100535805	9694	4
cg21834207	1	50489827	6.247491781289401e-4	9.845019003730208e-4	0.525699750048642	3.7601228199879584	0.2885587125338514	9700	4
cg21834222	6	41742447	4.0617487738834967e-4	5.943108340311839e-4	0.49432982842408063	0.034152251221233845	0.9983384916996654	9695	4
cg21834248	1	222763810	-2.4378837226299676e-4	0.0015053301378001097	0.8713451463425016	1.92978703305196	0.5871067783713921	9704	4
cg21834463	6	134538515	-0.0016148196185656362	5.957768403826445e-4	0.006719324289846697	0.8022752570220193	0.8489227448431266	9697	4
cg21834497	1	156648350	8.836516548479451e-5	4.589637954920851e-4	0.8473255931120629	9.87669085635758	0.019643920990784682	9702	4
cg21834512	18	6920190	-3.725294876398304e-4	9.270304885348626e-4	0.6877926073004197	1.3236529797429626	0.7235242521417576	9544	4
cg21834604	3	11610595	-1.5112360463917285e-4	4.715256921362025e-4	0.7485899406858523	2.260961773280224	0.5200408189301944	9704	4
cg21834679	15	96891026	-2.581877393477026e-4	6.676285333422125e-4	0.6989608100252777	4.0402431665266505	0.25715125641366804	9705	4
cg21834684	14	81797427	-9.609255895945393e-4	6.33513962289329e-4	0.12931255810160952	2.211007748190529	0.5297834438866458	9705	4
cg21834739	6	31592996	-1.9554808282857663e-4	4.7766743855039774e-4	0.6822599131455398	2.2848690259871764	0.5154257958685041	9698	4
cg21834754	12	52055099	-3.2744213103359543e-4	4.776679927589037e-4	0.4930275071601666	3.469856652351435	0.3246927069192963	9704	4
cg21834851	1	41271870	-2.115459914678534e-4	4.8276348496209434e-4	0.661242761451196	0.46874260171804055	0.9257028609189916	9696	4
cg21834860	7	35734805	-8.385327767607053e-5	1.9386218475901621e-4	0.6653485059105129	4.147687500114152	0.2459518248464358	9637	4
cg21834966	15	27109950	-8.508717905919642e-5	2.089380400897192e-4	0.6838343562077015	2.088711208863435	0.5541999366200308	9692	4
cg21834982	14	102484833	8.489198748111182e-5	1.4482341714890703e-4	0.5577573588848637	1.4709835423391644	0.6889833218553891	9609	4
cg21835021	3	148805105	3.642968209355342e-4	4.273288419195947e-4	0.3939379590920778	4.461250185781656	0.2157728347871622	9701	4
cg21835467	4	2768606	2.794742653282298e-4	4.4935612995796576e-4	0.5339788137758221	0.9674758054827151	0.809121154616031	9685	4
cg21835622	5	146833431	6.479124261344796e-5	1.949824110073199e-4	0.7396682097458046	4.27922496258768	0.23284869393979446	9705	4
cg21835643	20	43935361	0.0010747616359012243	0.001015472566493389	0.289879639405899	8.404570064117296	0.03835016025467053	9705	4
cg21835903	4	24818615	-4.972359879596814e-4	5.443321004112724e-4	0.36099062965000694	1.9741339399940818	0.37266813644385316	5807	3
cg21836031	14	71272941	-4.623990248717306e-4	5.893223918894687e-4	0.4326715340382946	4.536816653983184	0.2090297413342682	9703	4
cg21836117	14	73012519	-1.6428715253368587e-4	4.164276950658971e-4	0.6932005351694873	1.920696006112618	0.5890285625803617	9693	4
cg21836209	3	62110823	0.0013067622609304393	0.0012134655162118824	0.2815318482021753	1.677225854622626	0.4323097527968171	5736	3
cg21836275	12	104235298	2.549689068308933e-4	2.6823290235312145e-4	0.34183263062888997	2.2776558775229154	0.5168149572440155	9699	4
cg21836289	14	58770281	-0.0014219958387543682	8.006631612091631e-4	0.07572919849359096	15.939437382860714	0.0011668692582953077	9610	4
cg21836357	4	126657393	-4.359219019124488e-4	6.924967180853266e-4	0.5290262882712466	3.179384412511532	0.36478593044207414	9705	4
cg21836358	1	63790202	-2.529006978058129e-6	7.174028782609113e-4	0.9971872827615818	4.744396351764439	0.19149944474186692	9690	4
cg21836370	12	85667451	7.715472212707961e-4	7.121009576457872e-4	0.2785953762885765	3.8926831124323655	0.273288026960259	9693	4
cg21836426	4	184580106	5.928802183311198e-5	4.0764026812093915e-4	0.8843618944428209	5.716682081557652	0.05736384565297776	5809	3
cg21836487	11	67048862	-1.6526949057814284e-4	4.2650668360044155e-4	0.6983892942968216	3.101054326391049	0.3763054921297368	9702	4
cg21836562	11	128738762	-0.0011002000023830026	6.734396417813607e-4	0.10232134066927603	1.8917280691612939	0.5951800950411719	9699	4
cg21836586	14	55907198	-0.0014730054153497662	0.0016007535193729799	0.35747085672738027	0.9756040606952359	0.8071547636239784	9704	4
cg21836627	6	30069797	-2.860842977108499e-4	2.0868798531723106e-4	0.17041518706101652	0.8513446310801578	0.8371506830015172	9693	4
cg21836903	3	71180071	-6.146552817413434e-4	6.343982096794337e-4	0.3326054237156032	0.6705244238219545	0.7151505407753592	5192	3
cg21836905	14	52777200	-9.321455063655548e-4	8.78745762394746e-4	0.28879528534361315	0.9533082093023008	0.8125479017792883	9695	4
cg21837069	1	1369466	-1.6795839772896598e-4	3.5853207664186376e-4	0.6394547498963181	1.467096379355341	0.6898850208601816	9667	4
cg21837189	1	226085836	-7.712081415052199e-4	3.678930651813468e-4	0.03605705456258029	5.38129782797631	0.1459132378017429	9698	4
cg21837192	12	54398765	-7.605628085676573e-5	3.601993819160799e-4	0.8327698323969167	2.91174168212488	0.4054339973194248	9700	4
cg21837207	1	119869897	-8.361564986846542e-5	2.0252022425503292e-4	0.679697792175081	0.719899782075603	0.8685136367208117	9667	4
cg21837308	6	166526848	2.636352266920828e-4	8.928458898711372e-4	0.7677836787362701	0.12468519221870186	0.9395609417225417	5801	3
cg21837323	1	36397936	-8.804003077263425e-4	0.0012354694062402028	0.4760909025196507	0.5927008792314462	0.743526821105885	5808	3
cg21837358	14	100107154	0.0013469196425610127	6.424848387268171e-4	0.03604473222248544	7.499965285065815	0.057559343954457075	9699	4
cg21837372	12	104234663	3.0993866281709087e-4	2.147936558603999e-4	0.14903172750925775	2.2855624529680765	0.5152923988533681	9645	4
cg21837391	1	1159412	-5.978216033271868e-4	5.665200204953518e-4	0.2913099111052928	4.031364851772579	0.2580971495834695	9700	4
cg21837443	4	110481957	1.8447454612587538e-4	1.5438422929456956e-4	0.2321240007771993	0.07304832597426243	0.9948626784682973	9703	4
cg21837569	3	50126067	-0.0012036131594880806	9.816014248318899e-4	0.22013358116856427	0.7258093375189026	0.8671171915610414	9704	4
cg21837669	12	103889307	-6.252913729025337e-4	3.1784310309637757e-4	0.049149129448640846	2.302906508145439	0.5119643258668792	9663	4
cg21837826	1	179716731	8.105579460433212e-4	5.381188316102775e-4	0.13199516115056328	2.5304809060110167	0.46980767783302074	9704	4
cg21838013	11	122708207	-5.599418876078982e-4	5.796567628716242e-4	0.3340498313229189	0.26507514435014606	0.8758700251460505	5808	3
cg21838115	6	45645436	-6.728828404455116e-5	1.5484996837829428e-4	0.6638973916666273	0.3140696038408276	0.9573610103394868	9706	4
cg21838233	20	30326920	-7.049088767038189e-5	1.5691780157129503e-4	0.653271707089697	3.010518426623523	0.39000628313543484	9705	4
cg21838329	15	81173075	0.001091415185052671	3.8369218183925485e-4	0.0044480176468601005	1.1320629252447003	0.7693401425827496	9706	4
cg21838334	1	156646653	5.2383683163046e-4	5.153727659441115e-4	0.30942790643221985	4.068822255434248	0.25412782650022	9706	4
cg21838477	12	6657972	1.989412222529785e-4	4.7703111973750934e-4	0.6766488986550016	6.129016633254579	0.1054992468431509	9702	4
cg21838488	13	79234435	0.004003382244689544	0.0025495233774038184	0.11635758521508047	3.082234161273223	0.37911924941625463	9706	4
cg21838554	7	4859125	-1.1784076147086012e-4	0.0010738435740309973	0.9126176684110645	0.29328045463765967	0.863604622882738	5809	3
cg21838625	3	10378056	-1.2180628987711834e-4	3.045555189144339e-4	0.6891950126879398	0.9377365835602134	0.8163128577618354	9676	4
cg21838640	12	278835	-0.001382598676309188	8.079859725188842e-4	0.08705034720517049	0.27480940758006833	0.9646943689054561	9703	4
cg21838773	15	100538145	-0.001505967244701347	0.0010334327373362434	0.1450480806006201	3.1976946800465273	0.36213731741581684	9704	4
cg21838880	19	37157633	8.13291678041664e-5	1.5113339909589234e-4	0.5904884362898166	3.6404418977368036	0.30299885106899865	9704	4
cg21838933	7	148481907	-0.0010586932840281897	7.681552536578346e-4	0.1681328224952053	0.3417702269081647	0.9519903634879188	9635	4
cg21838952	15	64197566	-1.59887274441512e-4	4.899650234699961e-4	0.7441793428121646	2.0392486661795264	0.5643005892455226	9702	4
cg21838970	7	56018561	-0.001204018771936295	5.254755669318945e-4	0.021946441986077567	0.8628465878800036	0.8343832387979567	9683	4
cg21838979	2	106681945	-3.266065216534523e-4	4.3055678611203497e-4	0.44811113017099474	5.85165993104906	0.11905460655108155	9703	4
cg21839106	3	158315980	-5.992712500701281e-4	6.828388884899002e-4	0.38015141508779554	2.1595845080829794	0.5399527690825701	9695	4
cg21839138	15	45722694	-1.1019777899032208e-4	2.0274495459498724e-4	0.5867655732402064	1.606295384306808	0.6579632274379867	9701	4
cg21839211	6	167508041	3.3247220152343373e-4	3.6037252253436747e-4	0.35622652774918995	0.33659956441804195	0.953004321101791	9704	4
cg21839331	14	35187172	6.848774558974773e-4	5.929828783027627e-4	0.24810269739392155	2.8412070490846	0.4167613493081597	9698	4
cg21839338	16	10912331	-5.914473630808847e-4	6.869276865762084e-4	0.38923593845457133	0.9573731041182927	0.8115648220145839	9704	4
cg21839504	7	156337168	3.9804290954941824e-4	3.640358198992002e-4	0.2742108065299866	4.7878491938291194	0.1880075187009535	9425	4
cg21839588	3	129982902	-1.5117534936730156e-4	5.828723813510609e-4	0.7953554132187906	10.246689965162826	0.016581479020196712	9703	4
cg21839620	13	45776247	-5.227142442541525e-4	3.6479971446610766e-4	0.1518921107459395	1.524752748212429	0.6765693050186091	9704	4
cg21839856	12	111372486	-0.0016625934590091406	0.0011701643012142198	0.15536894162196824	1.2585454414872217	0.7389996020924977	9703	4
cg21839913	12	122238038	-3.561639587794914e-5	1.1697706388728152e-4	0.7607673103394696	1.3331920618135293	0.7212667870707739	9652	4
cg21839984	17	30846986	6.988002409708255e-4	7.030434109375097e-4	0.3202401171412694	1.328795025758184	0.7223070338934786	9706	4
cg21840041	2	232478360	-2.3268120727615784e-4	2.0705698833082734e-4	0.261117219778317	2.614851739324764	0.454891792287786	9663	4
cg21840153	18	21852436	3.802513938748524e-4	9.046682243995655e-4	0.6742506954464921	2.058151258020298	0.5604253304438782	9663	4
cg21840211	17	76802223	-2.327375663950556e-4	3.37523224327289e-4	0.4904801513385049	0.823852739427162	0.8437536757474167	9703	4
cg21840233	13	113826053	-1.0167487927701221e-5	4.56572821548859e-4	0.9822332587709248	1.4363866562081626	0.6970280975812285	9697	4
cg21840256	12	49076149	-1.435559484040817e-4	1.132696764011664e-4	0.20501873473746385	0.22104309434950437	0.9741227952916901	9696	4
cg21840434	15	79297210	6.066129409521876e-4	3.921836894510701e-4	0.1219218070918378	3.594835647408102	0.30866894485709173	9698	4
cg21840599	3	196467454	1.1163330867255053e-4	1.409562457028685e-4	0.4283773798365116	5.041404040158737	0.16879032189455012	9703	4
cg21840697	2	121101388	-1.874576619375671e-4	4.6677637977355117e-4	0.6879780075301889	1.3860076963746213	0.5000716713226051	5799	3
cg21840806	7	28772097	-8.821898118343629e-4	7.353172325990936e-4	0.23024016641611658	2.473781694853689	0.29028535778959863	5807	3
cg21840875	22	39910631	9.777551756762784e-5	5.578949734535652e-4	0.8608769679767003	1.8359134519463056	0.6071511235646276	9704	4
cg21840888	18	33709847	2.2582882744656075e-4	2.826722920741449e-4	0.4243444328504407	0.04908604345042938	0.9757557093213933	5801	3
cg21840908	7	75596046	4.937388381190915e-4	4.1414936033049395e-4	0.23319232676330695	2.5544959440188437	0.4655228967025121	9695	4
cg21840948	20	48601423	-2.2901715539705802e-4	5.631860047255068e-4	0.6842682424351664	7.402117702619524	0.06012752986962976	9703	4
cg21840976	13	79181285	4.2746285382196607e-4	0.0011897397854605722	0.7193773708656677	1.4412880040611278	0.4864388874345657	5809	3
cg21841024	7	102087552	-7.94643849332921e-4	3.930000973693098e-4	0.04317696896877951	1.96878722903918	0.5789102404836943	9690	4
cg21841239	1	86622737	-1.7789022014548834e-4	6.693789459400442e-4	0.7904285712755037	0.23405941568851843	0.971912221371052	9706	4
cg21841409	14	50455121	5.265977198394828e-4	3.647419392910092e-4	0.14880811928376786	2.041226316145527	0.5638942695186423	9696	4
cg21841501	12	131978710	-4.231150249281683e-5	2.238898566013148e-4	0.8501057006261661	3.7932274288464707	0.2846748777938603	9702	4
cg21841583	15	89630450	4.871938897392118e-4	3.909442484878335e-4	0.21269176087147892	2.396148605607857	0.49435196124127934	9704	4
cg21841620	7	127031314	-0.001762113858077221	8.334441547232389e-4	0.03449345396882476	2.969689327670192	0.3963221337031385	9702	4
cg21841678	2	86113086	-2.9148522425064737e-4	3.9254435748126154e-4	0.457751991729875	4.41474196342546	0.22002235146996246	9704	4
cg21841682	14	69445844	2.765194811583973e-5	1.7411544460412058e-4	0.8738155184196271	7.621616590151219	0.054514580007173734	9536	4
cg21841704	3	138327835	-1.819870735024422e-4	2.0286584893676173e-4	0.3696757625255769	0.3122270395076214	0.8554620730148305	5809	3
cg21841803	2	7465187	0.0011699746235604982	6.770654281392913e-4	0.08398675113374346	1.9425188453318083	0.5844224253244907	9685	4
cg21841963	12	54388539	-2.2725602439386614e-4	3.6254662452781287e-4	0.5307690058794708	1.4326539193954844	0.6978986373283198	9705	4
cg21842031	12	114408102	8.132634053688308e-5	7.594559752469515e-4	0.9147215496894973	4.231758796143268	0.2375014000977822	9504	4
cg21842061	14	73395791	-1.6628330791103274e-5	3.3968672255016983e-4	0.9609575805219479	3.9433020938000247	0.13922679637696392	5802	3
cg21842199	17	16282410	4.5250894592472436e-4	4.281746294487739e-4	0.2905879516359924	0.9101827020576005	0.8229698192202046	9687	4
cg21842222	11	64546304	1.7068192974613292e-4	1.1021764498798506e-4	0.12148033996024436	0.3024268872894957	0.959571403971893	9615	4
cg21842262	14	103777909	1.7030066899125973e-4	6.442944209433028e-4	0.7915324323563298	2.397011070115124	0.4941912535919656	9682	4
cg21842274	5	76248637	4.330185209382401e-5	5.484094746755717e-4	0.9370652513110728	0.9738920483409104	0.80756895330051	9704	4
cg21842301	20	31989203	1.799080801643914e-4	1.6261286600474558e-4	0.2685715037639442	0.3323616332215634	0.8468930880062623	5803	3
cg21842478	17	46806046	-2.5778835333134493e-4	0.00031684348394339017	0.4158660084108543	5.10830255965905	0.1640363193769252	9643	4
cg21842523	11	8284746	2.1510538392319604e-4	2.6497415377214873e-4	0.41690777547551555	0.7387861890858234	0.8640453127493992	9690	4
cg21842660	3	32567949	-4.0501369907627687e-4	7.919830065401704e-4	0.6090766615470404	2.5365534178094635	0.4687212669539328	9578	4
cg21842664	2	231578467	1.322063209266733e-4	2.049580722321947e-4	0.5189007395779729	4.853232971824007	0.1828650547162104	9701	4
cg21842689	20	60879386	0.0013748887290621964	0.0010557627817909577	0.1928239313168912	0.7862880613716856	0.8527438585724291	9706	4
cg21842914	17	80545869	2.234448539299624e-4	4.61087625858608e-4	0.6279573587039475	1.206152328374662	0.7515291105376609	9682	4
cg21842916	2	42880391	4.5755684614772396e-4	9.2209157240682e-4	0.6197418289451155	1.752284081840577	0.6253730799398987	9704	4
cg21842920	7	968493	0.0032905744637093063	0.0013082138280326604	0.011892488802691614	5.06167947072844	0.16733598567253874	9705	4
cg21842944	7	98985712	5.702517298487984e-5	1.269141916415596e-4	0.6532003298612119	1.352988867879276	0.7165904308232758	9614	4
cg21842959	2	3260677	6.663531911748907e-4	5.936947180788675e-4	0.26169939147335364	0.2631949459431359	0.9667950571491594	9702	4
cg21842967	14	53508673	1.1856496594707565e-4	5.355773913033934e-4	0.8247982456483106	1.3085021758500996	0.7271151473677795	9697	4
cg21842999	15	45475008	-1.1449215771454908e-4	0.0010238795809290348	0.9109646245927158	0.46957596085491043	0.9255227559249604	9688	4
cg21843147	12	34536476	4.6887138133561753e-4	5.617324941268413e-4	0.403893390574357	7.286216624020072	0.06331353357246271	9689	4
cg21843258	8	145597415	-1.3837224160916315e-4	1.2343696731583552e-4	0.2622899271578972	5.6802130211123325	0.1282485176793031	9669	4
cg21843272	12	48235729	-2.7268284432685735e-4	0.001158011505764155	0.813840023516915	4.6650669705196215	0.19803085768499457	9705	4
cg21843347	2	33240386	2.2675989320307117e-4	5.940099500588858e-4	0.7026510616070383	6.206788858760165	0.10197165720598783	9700	4
cg21843412	8	139505082	-3.2910476845383793e-4	6.758180303771015e-4	0.6262778479705441	1.1106277296835763	0.7745091467095044	9704	4
cg21843517	12	123950174	-0.0017777778087742688	0.0011069289384895967	0.10826399882687092	3.856839520377718	0.27734360502217653	9705	4
cg21843616	4	85424469	2.089568994949289e-4	0.0010588057293153077	0.8435524800961521	4.108629017075943	0.2499705525781313	9636	4
cg21843627	7	4349524	2.5426510955532417e-4	6.274099060033542e-4	0.6852852680050598	2.080378459148543	0.555892522854424	9690	4
cg21843797	19	7746347	2.379673451264801e-5	1.0865369089553279e-4	0.8266387473770874	5.03515781920534	0.16924074420605412	9703	4
cg21843902	17	73847414	1.1718229911797363e-4	3.8602712875790825e-4	0.7614633193202377	3.112160319028307	0.37465345592806365	9704	4
cg21844005	7	31096717	9.514834918637783e-4	0.0011917315084100006	0.42463594228837437	2.5849540319223796	0.4601334072155046	9698	4
cg21844029	14	36983791	1.7738923918020504e-4	5.063140832834161e-4	0.7260729330207479	0.9812529931928257	0.8057880496101311	9700	4
cg21844038	16	4665248	-6.025753664584775e-4	7.835362143715235e-4	0.4418660222786232	1.2739007843409378	0.7353397244765986	9705	4
cg21844144	11	68920550	2.3876161096257249e-4	8.316464728238526e-4	0.7740395189833253	2.6302113296967717	0.4522177105993779	9700	4
cg21844184	4	69859705	1.709841568357407e-4	8.931993614733508e-4	0.8481895924279804	1.139140852070766	0.7676347042427336	9706	4
cg21844291	2	11097873	-1.6966780221054092e-4	5.738717205923709e-4	0.7674938875077859	1.7732969677437835	0.6207629824294344	9699	4
cg21844316	22	36851007	9.545524258045558e-6	1.6662672004037074e-4	0.9543166745772502	3.172893588481305	0.36572883966189335	9688	4
cg21844318	2	200029028	-6.684781304414302e-4	0.001161599443122875	0.564966199131646	1.1012930750430658	0.5765769112396673	5809	3
cg21844450	20	8112956	1.770784518197208e-5	2.0570009147502998e-4	0.9313982570944134	1.1512030690139035	0.7647300086286151	9700	4
cg21844472	3	160559936	8.843765688821919e-4	4.119270397525257e-4	0.03179923188254765	4.042581354637243	0.25690267160773983	9699	4
cg21844656	15	25323795	2.43069843319433e-4	0.0010264329986442164	0.8128040082019262	0.2958322837142316	0.960810400137837	9702	4
cg21844669	12	119771135	7.582048801935258e-4	5.946403182031853e-4	0.20228634172020282	2.904208540270384	0.40663135204245165	9703	4
cg21844722	2	61245208	4.0858314704320646e-4	3.641792265032951e-4	0.2618927323462374	3.4667653267658434	0.17668572962581092	5809	3
cg21844749	8	15431358	-6.238771787243985e-4	0.0012867873518663444	0.6277946981660074	1.567361142057221	0.666812893183715	9665	4
cg21844856	8	75896645	2.9264877013304805e-4	3.2393851048761834e-4	0.36630918564010956	0.5448458823501457	0.9089341030355427	9697	4
cg21844893	8	2021126	1.6100486014282444e-4	4.534609777312513e-4	0.7225462853164886	0.6202110307643918	0.8917903309712801	9700	4
cg21844956	6	25963442	1.1053953996075325e-4	1.3682977808187515e-4	0.4191701896370658	0.9407620793250338	0.8155814803086046	9706	4
cg21845052	2	236868078	-5.568177243159208e-4	5.389355436703351e-4	0.30151941075584343	1.6056883702722224	0.44805280503288336	5809	3
cg21845080	3	196065306	-0.0015683399396836414	6.63423349588099e-4	0.018078287304085627	3.080424973128463	0.3793906811772725	9706	4
cg21845182	3	122650746	-2.6771020701475353e-4	6.186407412487878e-4	0.6652041217870079	8.408519611376377	0.03828187794814612	9697	4
cg21845226	14	90273029	-0.001031808344465462	7.486532295539592e-4	0.16813558419952185	1.0278767483307099	0.7945070307224767	9691	4
cg21845273	3	44037001	-2.0744613978718895e-4	2.915186953383618e-4	0.4767094554602104	1.7005723980596208	0.636806545950189	9704	4
cg21845297	20	16728794	0.0010401560638281513	7.374039607988621e-4	0.1583729795128022	0.732587977850095	0.8655134611765394	9701	4
cg21845300	4	169605650	2.9891245208579575e-4	7.151922235111647e-4	0.6759858599360751	2.2416084208182676	0.5237993749485282	9668	4
cg21845390	13	40762260	-0.0010140095550459768	4.8164436348520747e-4	0.03526453807725522	2.985892845497953	0.3938053399495951	9701	4
cg21845400	4	160098011	-0.0010003034669896162	0.0014310739533440412	0.48455955357531844	4.048612261691089	0.1320854614260552	5669	3
cg21845457	8	65499091	0.0012047187910417731	6.781486770546192e-4	0.07565353701633286	1.0483000887265328	0.789566967819376	9701	4
cg21845633	17	7758204	0.00108249482543739	4.4149237843359146e-4	0.014210444914254357	0.6903098061438261	0.8754807794599176	9690	4
cg21845654	13	52585632	1.949559754211859e-4	2.1604651924510987e-4	0.3668552446853805	2.086949795477434	0.5545574171076054	9634	4
cg21845713	11	125758106	-1.8081642718673454e-4	1.7176101132824125e-4	0.29246887153708645	0.3061889137538726	0.9588603413385963	9696	4
cg21845794	7	4802351	-6.185461222007355e-4	4.611645208050959e-4	0.17983281661711634	0.7393161924752182	0.8639196973042236	9621	4
cg21845817	2	96068451	1.0221948724095035e-4	1.3218034603027426e-4	0.439325045405202	2.1659314852675484	0.33858986471915464	5800	3
cg21845869	8	1779818	-2.440587287397044e-4	4.165767919725184e-4	0.5579646798599327	4.7593518033674815	0.19029083454165022	9530	4
cg21845953	8	77593360	-1.694819875612825e-4	5.116276686793901e-4	0.740447798414049	0.3230870123177268	0.9556295364657769	9704	4
cg21846009	14	105053550	-0.0011444442704073587	7.101342884440823e-4	0.10705150939511972	3.2425684046506427	0.35571637339347034	9699	4
cg21846177	20	30073576	-0.002215544092996331	0.0018122194067614042	0.2214965263057197	2.877778130221414	0.4108557700136546	9695	4
cg21846232	8	41164053	6.096334072658486e-4	0.0019045907879905552	0.7489029151963238	1.3004233767548203	0.521935277433724	5795	3
cg21846305	12	45270304	4.1243584927664126e-4	3.559564294840416e-4	0.24659093783948913	2.0104966726555804	0.570230941728954	9685	4
cg21846461	2	26837952	3.370076299481847e-5	4.5556627549011447e-4	0.9410298451002906	0.4806636375962653	0.9231185205461218	9699	4
cg21846488	1	152680843	-9.570079980201899e-4	8.749672983465775e-4	0.2740583635110184	0.5687653870583488	0.9035440853118144	9705	4
cg21846790	16	4666047	-3.15791257060065e-4	5.600528696071817e-4	0.5728496014447942	7.512099762319661	0.0572483710266973	9702	4
cg21846876	2	211341373	3.999785499562079e-4	2.457678945481721e-4	0.10363845960794832	1.4379504835740593	0.6966635321123315	9611	4
cg21846888	11	6415963	3.834927787872048e-4	4.395888096782962e-4	0.382995781666751	5.343815594138597	0.14828439774999921	9669	4
cg21846903	17	26697281	6.722905603025009e-4	5.618239314225227e-4	0.23145414096761696	2.690479731010277	0.44184758955783726	9702	4
cg21846949	2	33500889	-6.582148655465289e-4	5.940835336157776e-4	0.2678833996308976	4.388809705670145	0.2224252331238736	9704	4
cg21847036	3	157817483	0.0011377057844324848	0.0017475097540564128	0.5150180679133322	1.3453685151306933	0.7183890912372184	9682	4
cg21847114	3	150690183	-5.830180512566825e-4	6.321132058288992e-4	0.3563555808685319	9.787361749192208	0.020462867568846185	9693	4
cg21847118	17	48268237	4.466229536051415e-4	4.2000464524643145e-4	0.2876113707014811	3.6303238005575595	0.3042487382298222	9705	4
cg21847267	7	143043090	4.933870322957215e-4	0.0010181033715235114	0.6279502610212995	5.706735761413487	0.12678331786383745	9680	4
cg21847347	17	72709572	-4.4951313550386693e-4	3.242877423303015e-4	0.16569952246350345	3.464006803480446	0.32546040905758467	9703	4
cg21847368	13	113744010	-4.2058738463103616e-4	4.222432877786815e-4	0.31921209286641083	0.10895142536858995	0.9907419965367693	9704	4
cg21847393	3	50383483	-6.080592848381205e-4	3.456481670479269e-4	0.07854598601323116	3.2388181490597647	0.3562491955936399	9677	4
cg21847403	3	15515059	1.6826040656960946e-4	4.162742063666116e-4	0.6860614632715387	0.05058399599729219	0.9970197167949343	9705	4
cg21847584	3	169939805	2.68207331825277e-4	2.8157028215100864e-4	0.3408225143127315	1.5289725755143406	0.6755997986705072	9701	4
cg21847720	8	2075777	-0.003839522448437127	0.0046543265931824045	0.4094078184973663	2.2337530943871142	0.5253306991198785	9603	4
cg21847751	2	232379328	1.574589072062767e-4	1.313750537759894e-4	0.23070493487630697	4.04915916573251	0.2562045228627407	9642	4
cg21847800	15	51973224	-9.409612939793202e-4	0.0020601128092836173	0.6478490840570836	1.3650099089497643	0.7137567029146354	9696	4
cg21848088	1	3280988	3.5902887021253187e-4	4.252608512028327e-4	0.39852657124801055	5.0573043033527485	0.1676488121719156	9705	4
cg21848117	17	79233487	3.639741106230067e-4	4.981540531406786e-4	0.46499559805269775	1.0445584689426897	0.7904718568301752	9691	4
cg21848143	1	39269995	3.960585124651581e-5	2.866792882857108e-4	0.8901188169942122	4.189503721009607	0.24171486493384295	9696	4
cg21848191	14	68607773	6.373236655667719e-4	5.698217281386699e-4	0.26336994018181176	3.354635785276585	0.34011046507926374	9699	4
cg21848278	1	218497806	-3.0447875850216457e-4	4.746048270129537e-4	0.5211708368632467	1.1250485443600013	0.7710309642546949	9706	4
cg21848371	2	56410833	-6.117937868131077e-4	2.137633867013082e-4	0.004209584275828948	1.1440723469117111	0.7664468859921734	9697	4
cg21848407	17	61499094	0.001529356245787611	5.50382768109209e-4	0.005457456955405708	0.3002079876671503	0.9599893586914461	9701	4
cg21848524	3	27771053	-7.596332049548092e-4	7.160795109868007e-4	0.2887706079591988	2.6541388322895365	0.4480772613716608	9704	4
cg21848532	1	231377187	8.511246455605543e-6	1.4409181385821972e-4	0.9528977739886386	4.804948219826767	0.18664978360239232	9696	4
cg21848549	14	50101974	-5.5276325632303136e-5	1.648836680241443e-4	0.7374407348660375	2.645944529183862	0.4494917492642742	9669	4
cg21848624	18	77219388	0.0012520325636820777	0.0046499397509776625	0.7877313013405411	3.45810849808539	0.3262360891960294	9700	4
cg21848671	11	19395666	-0.001310903960559097	7.556551749838988e-4	0.08277779245921978	3.1628988935208	0.36718485274459794	9653	4
cg21848700	17	77751411	2.9685735601632594e-4	2.4358965829844587e-4	0.22296643367802718	2.0833406885714796	0.5552904009825982	9573	4
cg21848788	8	1132050	1.2217412323434532e-4	4.714353088436058e-4	0.795516786172074	0.797905692621773	0.8499678982891021	9671	4
cg21848981	4	190597409	2.4893455504590835e-4	0.0010785362363560879	0.8174641363565316	1.177367218523449	0.7584375473522301	9689	4
cg21849289	1	53686523	-5.773283172825448e-5	1.3876509586074467e-4	0.6773754537861107	2.0335408524073895	0.5654744411524777	9702	4
cg21849552	3	14597650	-7.303637503701429e-4	0.0010293371782376204	0.47798470813158117	8.953705481793742	0.02991277184028987	9693	4
cg21849597	15	52861919	-2.172743432613672e-4	5.008755299195633e-4	0.6644416005939622	6.115679577809532	0.10611581139629814	9703	4
cg21849661	11	563860	3.847939293818511e-4	3.3735859736215676e-4	0.25403306890907773	1.6883603676690593	0.6395246455350914	9701	4
cg21849770	11	686682	-4.9628391445983e-4	5.648366251506545e-4	0.3796004737117566	2.614318167812468	0.4549849146898836	9698	4
cg21849812	1	17848522	-0.0011699087633521958	0.0010484767400226341	0.26450023339943224	0.6951745577470146	0.8743383508420859	9702	4
cg21849844	13	100611865	0.0026889772071341748	0.0010916675573027967	0.01377095250935991	1.2013332502319594	0.7526845609613821	9705	4
cg21849875	5	178551628	-2.857078347207561e-4	9.627355339194712e-4	0.7666446403256073	2.759145448589644	0.4302695344663171	9705	4
cg21849932	20	62369462	-3.8898076384828983e-4	7.100154158107541e-4	0.5837960461474229	1.9495509304601855	0.5829433396719594	9690	4
cg21850038	3	128327429	-8.114871717549944e-5	2.0123478044640838e-4	0.6867614254700286	1.4339661319982246	0.6975925502363766	9706	4
cg21850069	5	180649807	-1.9892196484229524e-4	2.195904462601219e-4	0.3650008866581949	1.3238373626669246	0.7234805919794147	9705	4
cg21850239	11	62528988	-2.6872679796556125e-4	1.5507491045765507e-4	0.0831163266794722	2.5888256758209773	0.4594519188422013	9642	4
cg21850254	19	37959853	-2.1517395930723273e-5	2.3579879969760957e-4	0.927291400719282	1.007431916446619	0.7994536589406025	9701	4
cg21850448	4	88023169	1.390924056014627e-4	8.755499374768331e-4	0.8737768878454454	3.37490765630715	0.3373522292393048	9693	4
cg21850518	17	42357520	0.0011899403929697288	9.457010737336268e-4	0.20829676351272003	3.7009778905016315	0.2956160603904666	9705	4
cg21850668	1	95538182	-2.0117832811349307e-4	2.3288549984137917e-4	0.3876698507021258	0.8137882527021376	0.8461663022467995	9706	4
cg21850691	1	205649807	-6.611898155112604e-5	1.5756650364526415e-4	0.6747587848679091	6.870755670416498	0.07613333083300113	9701	4
cg21850702	4	744555	7.635802181689853e-4	9.232577089351919e-4	0.4082087652431229	4.376108125907974	0.22361096973356814	9704	4
cg21850722	1	64558474	-2.8819455039333526e-4	7.665517382658894e-4	0.7069449276330957	2.510751179433134	0.47335123748379415	9701	4
cg21850735	15	73919896	-0.003421	0.001921	0.07493805175588583	0	NA	1087	1
cg21850826	4	1615327	9.020474777641996e-5	4.469302061067209e-4	0.8400481856635972	2.7006810689006246	0.44011156624320596	9705	4
cg21850830	8	124553593	4.1379905058211276e-5	1.3362652862928094e-4	0.7568131824424413	1.0163976473231386	0.7972842944794319	9676	4
cg21850852	17	73746186	-3.1056536982404043e-4	1.6856911319516562e-4	0.06542218050654332	2.5818856095938676	0.4606740870980714	9705	4
cg21850879	17	29621943	-0.0029515325932243162	8.565745626676926e-4	5.694995841683464e-4	3.5071855787829387	0.31983137045885796	9690	4
cg21850913	4	38289480	0.0010557047209906723	6.233553065191492e-4	0.09034431552269805	2.4493840225792893	0.48450800847238557	9660	4
cg21850934	11	90451108	-3.1393115591124847e-4	8.502864693306743e-4	0.7119739300284473	3.823063491369483	0.2812148332215766	9540	4
cg21851142	6	132129008	1.9183939568442134e-4	2.163857299712006e-4	0.3753146851737888	1.0282640220564312	0.7944133399380741	9700	4
cg21851151	14	69951422	1.6852924394680617e-4	2.1055533578819013e-4	0.4234770091500159	4.68942352257227	0.19600377502371805	9690	4
cg21851282	13	106751175	0.0010479402642819238	7.513338965288546e-4	0.16308429070454133	2.039104532601451	0.5643302103385993	9536	4
cg21851351	13	28368087	-6.750159993747823e-4	7.324411462437377e-4	0.35673851307033455	0.2463896692485778	0.9697742115042982	9703	4
cg21851386	18	45457590	1.843317133572001e-4	1.74023839548788e-4	0.2894938896355827	3.9869300241261536	0.26287891421642867	9703	4
cg21851391	8	1448998	-0.0012044720435060241	6.428306350292176e-4	0.060971725302904844	2.788130426539294	0.42545758935168454	9695	4
cg21851530	1	120190451	4.715338853318829e-4	3.5480326144267084e-4	0.18384764361291342	5.545736353968013	0.13592852507126946	9564	4
cg21851534	17	3907994	1.6209559235699287e-4	2.9865666662213847e-4	0.5873026659890568	5.583067515458499	0.13375382122822926	9703	4
cg21851553	15	31394021	-1.8050309835332468e-5	3.6480994030550665e-4	0.9605378370281308	1.7343614421946025	0.6293216742837917	9705	4
cg21851632	12	57540587	2.6407209767376216e-4	5.163183259504504e-4	0.6090345134934753	2.8280323988855707	0.41890605074383586	9702	4
cg21851672	1	200007863	2.1753558382237557e-4	0.00054144309558266305	0.6878533143682359	1.329538766574558	0.7221310404400976	9688	4
cg21851693	20	39945816	2.740432144697015e-4	1.6032172595695812e-4	0.08738928657415887	0.20418798198139293	0.9769103993864093	9705	4
cg21851713	1	209976282	-0.0010771333933003685	6.175920391897859e-4	0.08114416150794239	0.8191380425829938	0.8448842020038848	9701	4
cg21851937	8	82359567	5.049951957674307e-4	7.26361342126799e-4	0.4869051360959219	2.2516239985307878	0.5218517561245161	9693	4
cg21851956	7	6586786	8.585407151533697e-4	5.920198627202065e-4	0.14700581111253933	0.9507539233653124	0.8131655968759941	9677	4
cg21851967	1	26496236	-1.6454920598193797e-4	2.113247547643369e-4	0.4361826110293102	5.358540537035611	0.14734857108904745	9704	4
cg21852117	7	25898296	-4.0863646436546485e-4	4.859422561402663e-4	0.40039517170322214	0.882860607102751	0.8295618449166732	9703	4
cg21852292	1	220863407	-6.9734966659636e-5	5.273882548371754e-4	0.8948047458762407	1.4490458340629937	0.6940794453927275	9703	4
cg21852346	3	35726493	-1.836797203380474e-4	6.355524750188535e-4	0.7725752909119803	1.0644921748493528	0.7856519779339748	9700	4
cg21852429	17	36997740	-4.932508910900342e-4	0.0017493321919051451	0.7779701550964995	0.8434999907779464	0.8390365752026239	9657	4
cg21852439	4	93226625	-8.361545938392451e-5	3.0102921262630797e-4	0.7811925558623943	15.316970105455017	0.0015648664574614314	9701	4
cg21852503	1	40348977	4.631417466014325e-5	1.6181717823410548e-4	0.7747150129228982	0.7232874380717252	0.867713317117296	9679	4
cg21852513	1	116371475	-3.9154218970003637e-4	5.051026551277105e-4	0.43823714875566694	8.308994760764762	0.04003925455317111	9701	4
cg21852550	2	1850447	1.3258728099413303e-4	4.944326644568963e-4	0.7885758241880689	1.1706807774214905	0.7600445153033644	9703	4
cg21852589	7	142981689	5.906298646731111e-4	3.902781821295409e-4	0.1301892316546033	0.6129251981076115	0.8934671745541268	9699	4
cg21852721	4	71767868	-6.180661216213634e-5	2.1339877742179074e-4	0.772099585129015	0.1011031521162018	0.9507048937969858	5808	3
cg21852757	3	179424616	-5.621250731762729e-5	5.761201148006974e-4	0.9222731026657446	0.5697121249383382	0.9033297082065723	9562	4
cg21852792	2	71678463	-1.2135719049231144e-4	7.618625681852673e-4	0.8734402935302819	1.507903064651856	0.6804475120490006	9618	4
cg21852842	7	1896827	-7.179468071964581e-4	0.0012058385062816781	0.5515813569446428	2.984779362600012	0.3939778572829125	9695	4
cg21852992	7	112726869	6.704004832875336e-5	2.2513942947428175e-4	0.7658777622958857	1.508143685701097	0.6803920514439371	9697	4
cg21853021	11	2920146	-3.304744718228809e-4	2.3538853223209453e-4	0.16033280037186848	0.12938921470934425	0.9880911327351672	9689	4
cg21853235	3	50388532	4.7289427704465005e-5	1.8730653095131719e-4	0.8006771897216233	3.3912819003303443	0.3351386294770775	9705	4
cg21853331	7	4308120	-0.0013887997297029225	0.0010699483192786344	0.1942851474430606	1.4322909650445106	0.6979833108789649	9705	4
cg21853348	3	197247074	-1.2462409385041937e-4	3.035420832875903e-4	0.681390714614223	0.36849066043785417	0.8317317298675637	5780	3
cg21853510	17	80285525	2.861025163181986e-4	6.256853612622369e-4	0.6474823067737423	2.0456306805496975	0.5629901035576985	9674	4
cg21853542	7	94286559	-7.907116931434744e-4	4.588567528530169e-4	0.08484852788862259	9.81169490320834	0.020236521673884237	9694	4
cg21853568	1	16408902	7.011803338346709e-4	7.032271502527249e-4	0.31872112011696385	1.3852990525795135	0.7089843044845793	9701	4
cg21853587	14	22464490	2.3726500514227022e-4	8.574127821087431e-4	0.781993555118602	1.4019528111766526	0.705077045285187	9703	4
cg21853707	1	164676874	-0.002457291281107302	7.186132100043759e-4	6.273844733329566e-4	7.420097045344142	0.05964743733579206	9700	4
cg21853806	17	73096475	-7.51472753291135e-4	5.33679055971959e-4	0.15910186349282257	2.4840718589239796	0.4781765338177036	9702	4
cg21853871	17	46628717	1.7088956176718184e-4	4.741893915475515e-4	0.718561106340485	4.890142656321692	0.180020463075989	9701	4
cg21853948	4	100867292	-1.536503867668911e-4	1.6060837103767155e-4	0.33873014650925	0.7038879092776875	0.8722890947318657	9704	4
cg21853989	1	45804726	1.4279572153234727e-4	3.827911158799254e-4	0.7091199885048196	2.6207349310419685	0.45386603606635123	9705	4
cg21854184	12	124870112	1.1142112104845363e-4	3.7828919163543725e-4	0.7683456610461111	3.133125479336542	0.3715517784598293	9705	4
cg21854228	11	122192427	-1.6253607483943369e-4	0.0011688874958237741	0.8894091048854009	0.6277422644688874	0.8900530729472269	9342	4
cg21854286	17	40700858	8.867599343152258e-4	0.0011501749584036818	0.44071979390512434	3.9750971504744266	0.2641657741566607	9705	4
cg21854332	1	144989624	5.460322752144308e-4	4.5194589638914416e-4	0.226977792951388	1.3215120592992902	0.724031274156587	9700	4
cg21854348	2	113821936	4.878798774391946e-4	7.204208886120555e-4	0.4982695120187455	1.4127039008112925	0.7025595868209992	9705	4
cg21854408	1	240161445	8.508091997877199e-4	0.0010974019301313665	0.4381659174934048	0.49469176004215576	0.9200560516192575	9703	4
cg21854512	14	31676328	2.3576344470734343e-4	2.0980112649589662e-4	0.2611202536746253	12.246508813709678	0.006584709017660557	9697	4
cg21854560	4	8082084	0.0019019838642860038	0.0012211001660489475	0.1193284394858764	0.6003785484379098	0.8963457078530798	9701	4
cg21854617	8	49595651	0.0022581983236997175	9.086449570161801e-4	0.012946510804530447	0.9494174856509447	0.8134887673485252	9700	4
cg21854621	22	19136844	1.3924776642385546e-4	6.240668906613308e-4	0.8234346780480127	7.04772789391763	0.07039198090749772	9696	4
cg21854725	20	62610842	1.877267698888022e-6	1.9087479756119206e-4	0.9921528730585105	1.5470894378738334	0.6714455228025462	9705	4
cg21854759	1	92012499	1.9252815685832952e-4	0.0025298368255303374	0.9393371581508959	0.8237717570350513	0.6623998657935086	5789	3
cg21854895	17	71305638	-5.586618766378102e-4	4.1902977598846783e-4	0.18245727012993662	1.159062565263032	0.762838595409589	9705	4
cg21855021	6	131457506	3.5269925436434533e-4	0.0017283587872196288	0.838301927791947	3.5752471410888758	0.3111331522665378	9705	4
cg21855041	2	119985067	1.1864156511161877e-4	6.470809268661497e-4	0.8545242813823059	1.8721066068808438	0.5993708083243294	9701	4
cg21855059	7	710629	-8.51274214220274e-4	5.004375733804751e-4	0.08893176770406297	1.8422651459931498	0.3980679446779846	5808	3
cg21855109	2	74332041	-2.0751304543359297e-4	7.004279579679469e-4	0.7670268879843817	1.6751138065361992	0.6424806648360266	9701	4
cg21855205	11	67166421	-1.0360429684082165e-4	4.321393418470026e-4	0.8105260627791897	0.49479634829072655	0.9200331349793172	9704	4
cg21855211	2	242805838	3.70299236969901e-4	0.001084704895527075	0.7328156698841992	10.642556740224633	0.013824389422967862	9706	4
cg21855281	3	99817572	-8.32359671004358e-4	0.0013310981395579357	0.5317623464913479	1.9601674856550533	0.5807151148839254	9572	4
cg21855286	2	239007006	-3.8713334908367457e-4	4.421377896268131e-4	0.38125059978896836	3.528106931027712	0.3171350009061446	9703	4
cg21855316	22	36600979	0.003294463043995961	0.0027012779901814015	0.2226187357325421	2.188317692665063	0.5342530855952569	9699	4
cg21855450	12	7037503	-9.36842919924855e-5	1.6007602766571343e-4	0.5583804828009072	3.6802996549888745	0.2981196493657279	9653	4
cg21855617	1	26556484	6.551173502202356e-4	9.253586223229783e-4	0.4789697891681153	6.022809049155753	0.11050577315426692	9664	4
cg21855816	7	1066024	-5.455815797528788e-4	4.927195716330371e-4	0.26817021096236765	0.74031018371261	0.8636840810498156	9679	4
cg21855830	2	127963489	-0.0022442449346155116	0.0012235819668218336	0.06663026720452044	1.8522985489166814	0.6036208445390194	9690	4
cg21855910	17	30817397	-9.211989887558125e-4	6.351198661906894e-4	0.14693773307638447	3.9522821108434343	0.26666311524745595	9705	4
cg21855944	17	48228463	2.618824595894667e-4	1.707910621583486e-4	0.1251896636682928	0.3510551864852394	0.950156954674412	9703	4
cg21856005	1	98386766	-5.8449368881277394e-5	2.4613842253510637e-4	0.8122957271379654	6.928311353249036	0.07421817639194263	9670	4
cg21856067	20	13975853	5.097760571634666e-4	7.398444235226097e-4	0.4908034923359614	0.8544785463757365	0.836396907864303	9705	4
cg21856205	7	94953877	0.0029500939969895035	0.002496193558130221	0.2372703690786109	4.191536346792276	0.12297574066892313	5809	3
cg21856234	6	42750452	0.00247	0.001975	0.21106843740735323	0	NA	1070	1
cg21856334	3	196754664	3.3393690799884394e-5	1.089574909216525e-4	0.7592364176922045	3.3963617769892274	0.3344544835549891	9659	4
cg21856603	17	3713823	-2.39872184204087e-4	4.7613177198305964e-4	0.6144063595461409	1.411835487004473	0.7027627874905538	9706	4
cg21856645	14	23517243	-0.002534296331446599	0.0010845553784716996	0.019454031560812497	0.21722855714742118	0.9747612380529167	9703	4
cg21856670	1	19041952	-0.0012880212645018114	0.0012572570612907651	0.3056136630098507	0.6667288271171417	0.881000334193439	9703	4
cg21856680	2	1484125	2.672690880429503e-5	7.06327161071846e-4	0.9698158286001219	2.7141081511325504	0.43783508368823104	9705	4
cg21856689	3	48481756	1.341172728699646e-5	1.5267458422880132e-4	0.9299997231251396	1.1848310763654808	0.7566446978851853	9680	4
cg21856695	11	1243300	-4.35073497634438e-4	6.553047247430092e-4	0.50673801348402	2.198653493766462	0.532213639646013	9705	4
cg21856744	8	663745	2.7506100312248486e-4	4.1343893461867e-4	0.5058585069807753	3.3394596449040597	0.34218824957958877	9700	4
cg21856784	6	30131214	-5.534140772549554e-4	0.0010184901832630945	0.5868770596698404	5.267989636229068	0.153193033170384	9700	4
cg21856881	11	118799483	1.5437305024303802e-4	1.567958665337859e-4	0.3248461633622152	0.03532692676165919	0.9824916211361062	5798	3
cg21857098	15	25638137	-3.3550638612634483e-4	6.619760044339708e-4	0.6122771917945806	4.729754104789189	0.1926896740382518	9692	4
cg21857123	15	77849740	1.253373705528687e-4	3.8708432087632345e-4	0.7460904978539247	1.0384826392184678	0.7919414122208269	9703	4
cg21857190	2	217913299	1.1615078308429827e-4	8.681353953668023e-4	0.8935659491532554	1.1216594571379255	0.7718481444380807	9703	4
cg21857200	15	73735098	-7.637394726691725e-5	4.26658366414391e-4	0.8579338375357997	1.6042876491676645	0.658418015237892	9702	4
cg21857204	14	60285809	-5.28466538000617e-4	4.981926490712714e-4	0.2887956054643116	3.925259437518184	0.26964868304027556	9705	4
cg21857346	8	40010823	3.2238390416604497e-4	0.0022761353928837814	0.8873671161274894	0.1579845563013222	0.6910189058581131	1319	2
cg21857363	20	10199473	-2.6830347874490555e-5	1.5544110218127872e-4	0.862959714361048	1.6373039098832087	0.6509612969326618	9704	4
cg21857375	2	182781107	-1.1808474340788106e-4	5.327293353338964e-4	0.824578630865797	3.3811838017416993	0.1844103390425704	5806	3
cg21857668	3	111451273	2.3962304756530882e-4	4.652484308460113e-4	0.6065228221425454	1.288888271311555	0.7317733426192656	9703	4
cg21857679	22	25817538	1.6034226885039738e-4	2.775891622154392e-4	0.5635177405620234	2.6559483711581775	0.4477653879108779	9704	4
cg21857843	7	150024137	-2.908034938492574e-4	3.9553417453965786e-4	0.46220727854550314	4.564722835125373	0.20658930424807379	9701	4
cg21857846	8	96572523	-0.0037025352144728183	0.0016130635486768508	0.02171343649199574	3.177498816416999	0.20418079896459382	5705	3
cg21857867	17	21911418	0.0025558385344897835	0.0020220014875627335	0.206224940582493	2.6321424997999507	0.45188239572848465	9685	4
cg21857959	3	182896995	2.230443421928512e-4	2.427784987072729e-4	0.3582444598828239	2.1374792177483437	0.5443677526995635	9694	4
cg21858106	21	46974883	8.215158445997611e-5	1.8916995039075553e-4	0.6640895071915927	0.9880557646522893	0.8041420776155248	9662	4
cg21858108	12	132671062	2.2274930160979108e-4	0.0018227442387890643	0.9027363009160002	1.7308924921298996	0.6300876684407466	9703	4
cg21858113	11	118015340	-0.0010923516751676725	9.413510889787499e-4	0.24588258386802386	1.4084195629581393	0.7035623310259658	9550	4
cg21858255	12	104609609	6.543959288730849e-4	2.2325176609264992e-4	0.0033765360546396186	5.002832023357327	0.17158988705249395	9684	4
cg21858291	2	237994312	2.282623387035951e-4	2.207198601232912e-4	0.30105567777250136	5.249164038347637	0.15443528155219569	9698	4
cg21858320	2	3483007	3.9952710200613254e-4	3.857806913168888e-4	0.300373526801882	1.4559264492311186	0.6924791881827308	9701	4
cg21858359	12	34478695	-2.897622269299228e-4	0.0011080571082345684	0.7937032661857463	1.7740936918344303	0.6205885992957068	9702	4
cg21858376	3	4534791	-1.3776937761491792e-4	1.383352169114161e-4	0.31929404560597824	2.2695698851453123	0.5183755617918717	9704	4
cg21858380	2	119916486	1.8500718535615173e-4	6.073156301501613e-4	0.7606471848343538	5.531515507845942	0.06292839703726978	5794	3
cg21858462	13	112628448	0.0018098941293982393	0.0024214619319256115	0.45479884937007925	5.367448408190086	0.1467851560609701	9704	4
cg21858483	12	121712101	-7.209985481144373e-4	4.990833938112898e-4	0.1485575028707054	1.0219777020076681	0.7959342081504065	9702	4
cg21858485	3	130236027	-2.404817474382719e-4	2.564149117123175e-4	0.34831544305829476	3.475570825152347	0.3239443517352479	9668	4
cg21858516	14	59103353	7.430173773506918e-4	6.229378681219236e-4	0.23296211838687517	0.8954778369126556	0.8265189718512453	9703	4
cg21858614	17	8907340	-2.149067976194375e-4	2.7671523871387985e-4	0.4373740217626532	5.120927307759579	0.16315341199363723	9683	4
cg21858680	4	85020829	-0.001077326643603034	0.0013502546801035403	0.4249463890431645	7.145498469450533	0.06740203019382356	9686	4
cg21858764	1	156123352	2.2246835131681543e-4	3.784595198581688e-4	0.556649080564857	1.7366135066268498	0.6288246869832816	9704	4
cg21858856	2	171316421	-8.940244086997367e-4	4.549974910003279e-4	0.04942585379756908	1.6870475647377834	0.6398172476595974	9704	4
cg21858961	6	52148119	-6.145657030700084e-4	6.874948996364421e-4	0.37136449186028125	1.050731136118428	0.7889790745680849	9699	4
cg21859019	1	24882153	4.0642213986610105e-4	5.61815363793414e-4	0.46942880819055033	2.998349411462984	0.3918797345717549	9701	4
cg21859053	3	12330363	6.307795289702133e-4	5.73616677376811e-4	0.27148316626941443	0.23180822363276748	0.9722980170461615	9706	4
cg21859216	14	104690074	0.0022738450785528405	0.002054448915841691	0.2683844037435097	6.102129073642218	0.10674577578307692	9699	4
cg21859290	11	67274402	8.456841136729632e-4	5.444877337441369e-4	0.12038160511051905	5.90650879837076	0.11624843503322371	9703	4
cg21859337	1	117210332	4.0538298268632344e-5	1.4920972220078854e-4	0.7858629222568423	3.7509596201401267	0.2896421110272863	9586	4
cg21859434	2	136876021	4.1866584518053393e-5	1.6351302212155828e-4	0.7979165965461914	2.0957429209343688	0.5527744794357223	9696	4
cg21859455	1	228128003	-9.90734376668897e-4	3.674034603620187e-4	0.007005467827525976	3.1247399993722453	0.37278971127670013	9704	4
cg21859562	1	170344621	6.055016443300442e-4	9.089451814229498e-4	0.5053097354845846	1.7146040834325422	0.6336918694336322	9704	4
cg21859594	12	4872801	1.2294318822171036e-4	5.782971899640846e-4	0.8316427407158186	1.923670808539535	0.588399246587006	9691	4
cg21859597	1	115323395	6.352869780647208e-5	9.959702805716133e-5	0.5235665338808617	2.2753375189706313	0.5172620413216478	9701	4
cg21859603	6	33247092	1.0191416692323186e-4	3.7083649773594365e-4	0.7834527072403574	3.2308916867867703	0.3573776320994622	9699	4
cg21859623	20	33103246	3.4924185830385553e-4	3.4364364483932894e-4	0.3094909510779851	3.6968967147666545	0.29610868924509487	9702	4
cg21859781	8	97173034	6.356468438159167e-5	3.90970329072599e-4	0.8708476683991176	1.6471711190169216	0.6487420032406253	9697	4
cg21859862	6	41909953	1.2441623008416482e-4	2.117580091132502e-4	0.5568413180351857	0.1426560108418478	0.986267695699726	9702	4
cg21859880	7	139430678	-1.2315974137459094e-4	4.443791901168243e-4	0.7816648460822868	0.9948029639726867	0.8025094846363036	9697	4
cg21859992	2	128476855	-4.5957521799925514e-4	4.389054230061449e-4	0.2950562441864034	4.22781078439295	0.23789220641402425	9699	4
cg21860029	14	82000536	1.6139258279143176e-4	2.13653904701709e-4	0.4500134401623649	4.069539324372328	0.25405238451843176	9706	4
cg21860045	2	153456688	-9.777328298978284e-6	5.426475586384866e-4	0.9856246340859076	0.7295698355920295	0.8662277600786863	9703	4
cg21860254	11	118972974	1.7207824701014757e-4	1.6013802018299985e-4	0.282570828500336	3.7317667903944836	0.29192317765719356	9698	4
cg21860285	8	68658943	7.655359736378527e-4	5.883963556266162e-4	0.1932396565963788	0.8516502133783354	0.6532305777893438	5809	3
cg21860429	6	105389544	-4.2252738298085776e-4	6.085547883252633e-4	0.487486061440766	1.616187790570221	0.44570682093112357	5792	3
cg21860452	15	80189582	-3.7880735027247227e-6	1.5469495345580645e-4	0.9804638531269941	1.1316482008793467	0.7694400932753881	9653	4
cg21860560	13	113784438	1.462930512216051e-4	0.0010226805737929689	0.8862517778258384	2.531796234208609	0.4695721878704635	9705	4
cg21860629	1	153234268	1.1697577704230142e-4	0.0011186080725284415	0.9167149415299445	3.8913869475614984	0.273433745233983	9692	4
cg21860667	1	154479415	-3.2397675111789403e-4	4.702034316148901e-4	0.49081445224676945	6.666967035860448	0.08330526869444613	9706	4
cg21860675	3	71586357	-5.19132858573342e-4	4.2979022043558715e-4	0.22709535065808736	9.627465009346263	0.022013304145105994	9701	4
cg21860679	12	89745673	-1.1952752137375025e-4	1.7092161787356108e-4	0.4843571316839006	0.46985646150969024	0.9254621152344817	9681	4
cg21860825	12	19358289	-0.0022073228131244947	0.0011262663363123453	0.050012314701842246	2.0061530335735718	0.5711306020313806	9692	4
cg21860968	2	122548441	3.867084077411828e-5	6.11533832758844e-4	0.9495787249928399	10.1327462880839	0.017470800626420972	9702	4
cg21861151	2	239478365	-0.002891223614499707	0.0012047797768773522	0.016404288230458402	2.4113835547441207	0.4915190954624783	9700	4
cg21861174	1	3831314	-9.62171731856597e-6	3.539132923285768e-4	0.9783108623798342	3.3584235099024644	0.1865209423183535	5801	3
cg21861192	6	34214912	-0.0011007803437923863	4.3473705421551384e-4	0.011339455738412607	0.290889643512557	0.9617326864724771	9703	4
cg21861211	14	68283527	4.254163670345744e-5	1.2614048510355746e-4	0.7359239180023436	5.98718204918933	0.1122355143115473	9702	4
cg21861233	8	142238957	7.96425474301898e-4	3.8776911214731183e-4	0.039988743005293134	1.4022160617747774	0.7050153562824586	9703	4
cg21861265	1	31457938	-3.5339797447861063e-4	3.694084029801394e-4	0.33873926056699805	0.5595826378143771	0.9056193730975302	9706	4
cg21861305	1	117295987	-0.001586807248483255	8.613940247144387e-4	0.06545486771771121	2.8993711377678077	0.40740179347758465	9522	4
cg21861644	18	13726504	-6.190853198864493e-5	1.0512956549386665e-4	0.5559428378088458	2.4196712619139658	0.4899833284447474	9675	4
cg21861953	13	29158391	-2.5674801491171737e-4	5.002690014888854e-4	0.6077974960456014	4.087090677456995	0.25221217688226283	9700	4
cg21862081	14	77769687	5.749062776851528e-4	5.667516959950238e-4	0.310397514814581	3.8122466436471196	0.28246485067175736	9699	4
cg21862126	1	1076296	1.0659055719250238e-4	0.001511235318911358	0.9437701749367805	1.1805069660445966	0.7576832421411814	9658	4
cg21862163	3	22192127	-3.353967212957252e-4	8.171412518000261e-4	0.6814748921428461	0.39688738513390454	0.9408847351051359	9692	4
cg21862353	2	1801628	0.010349837212941946	0.003951919884648328	0.00882037117345016	0.7462302924899527	0.8622799311042162	9704	4
cg21862363	15	86220168	-5.938241028237628e-4	4.8128177778699704e-4	0.21726300011957622	3.147360962136558	0.36945829758007503	9702	4
cg21862372	12	24104007	3.034909770168584e-4	6.443407717200122e-4	0.6376335603828658	2.0377836449046587	0.5646017184765965	9701	4
cg21862373	16	2014791	2.272486777220278e-4	1.5862211675416e-4	0.1519602245537383	3.043301889987827	0.3849969421776578	9704	4
cg21862529	1	41948212	-0.002490233384401951	8.084887804951493e-4	0.0020692500979874796	12.586390152046247	0.005622048229654692	9704	4
cg21862903	15	40734369	1.2642530873663855e-4	1.3175329408481143e-4	0.33727625829803476	2.295370452294216	0.513408385561985	9697	4
cg21862992	11	68658383	7.60609886462397e-4	0.003874870272803479	0.8443808448537927	1.6158524661511622	0.6558007450025343	9704	4
cg21863016	1	19410997	-5.506869163475096e-4	4.617951801875006e-4	0.23306850595426332	2.214388676127884	0.5291198142770459	9703	4
cg21863100	12	64173505	4.959093441545749e-5	3.807895285363335e-4	0.8963829764405578	6.640662297972145	0.08427717414213647	9628	4
cg21863110	1	116380417	8.572680850677154e-4	9.215566090180912e-4	0.35224724849813016	2.286761328888594	0.5150618281914268	9697	4
cg21863207	12	104234989	7.011277568007368e-5	4.203440273714552e-4	0.8675285569908386	0.729852363864246	0.8661609114192752	9679	4
cg21863334	20	36157405	9.170784938801903e-4	3.9710551970174114e-4	0.02092097527398238	5.327161523034834	0.14934959907385384	9705	4
cg21863546	13	53568518	-3.175233765387638e-4	0.0010956444744814288	0.7719653319961018	4.651942124797349	0.19913124742953878	9703	4
cg21863698	3	73456912	9.594505812626372e-5	6.800624642491755e-4	0.8878045993086746	0.9942098236850999	0.8026530061335233	9702	4
cg21863721	6	144184557	-5.42956533956492e-4	6.51801548139908e-4	0.404839672388027	2.1731031896572754	0.5372656160681405	9699	4
cg21863888	6	31127173	-2.0223481393253956e-4	6.399402591615419e-4	0.7519862682171634	0.948126500089494	0.813800935894621	9698	4
cg21863949	21	43198431	5.224810030457196e-4	0.0012014727478006984	0.6636588762391651	2.7973567795332177	0.4239352230680215	9686	4
cg21863998	11	19770288	-2.7786843250819757e-4	0.0013413173501603548	0.8358842469752248	3.984157495628436	0.26317992361744863	9702	4
cg21864259	3	56502747	3.8929203890528124e-5	2.0533249068936565e-4	0.8496295958024249	1.221123022964629	0.7479427237711678	9680	4
cg21864378	6	29719180	3.765886274353236e-4	5.913676923258051e-4	0.5242488679417919	1.2379909229012007	0.7439076744444176	9696	4
cg21864519	15	79298396	3.8839121924738373e-4	4.2889273617226334e-4	0.36516494529832455	4.249698386379655	0.23573299809111894	9706	4
cg21864563	1	44584417	-1.822002761176633e-4	1.9400531995783198e-4	0.34765326008050174	0.2269621255140147	0.9731236209627857	9694	4
cg21864706	12	13257712	0.001012760587619584	9.342067212959429e-4	0.2783265936944402	4.138238763690541	0.24691855776320226	9545	4
cg21864713	6	29555314	1.4932929694224666e-4	4.8165182588085046e-4	0.7565337515872579	0.33512474276165005	0.9532925904261682	9705	4
cg21864730	11	77774886	5.446598951202624e-4	4.386655598744814e-4	0.2143734645312508	2.013826039623287	0.5695420232480157	9701	4
cg21864732	3	82014264	-6.344000068451406e-4	0.0011010702748488583	0.564502523207997	1.0498249690757402	0.7891982064082218	9703	4
cg21864845	1	1208426	-8.671794675451492e-4	5.949932670598796e-4	0.1449891760223224	1.3960693975891716	0.7064563444623639	9700	4
cg21864868	17	46673002	-6.237447947626686e-4	5.104016057562695e-4	0.22168241296894287	1.9110038370591567	0.5910820409388878	9676	4
cg21864942	13	25080095	-8.275692861593996e-4	5.130346227825865e-4	0.10672569009772474	1.191096914986358	0.7551404217728691	9704	4
cg21864959	1	11847863	-3.8707038960342325e-4	6.607653877711391e-4	0.5580160006462358	1.8597040704687298	0.6020296283072708	9699	4
cg21864961	12	1656337	5.450909661386562e-4	0.001378108826972672	0.6924477265994007	2.008316864163024	0.5706823039392652	9704	4
cg21864996	1	161695961	-2.235130419978293e-5	2.1627247259796843e-4	0.9176868665464828	2.163683912854798	0.5391368838823908	9700	4
cg21865108	11	45894617	2.6573276282635134e-5	4.7808869364688087e-4	0.9556745534509006	3.461722835588006	0.32576057837385936	9701	4
cg21865128	4	87813585	-5.8329093509309965e-5	2.062395944108844e-4	0.7773132929440048	0.1860696224456237	0.9798061768604011	9628	4
cg21865150	17	46804239	0.0022169522535223315	9.410375746956481e-4	0.018479908827569728	4.595437490843971	0.20393382637415886	9702	4
cg21865157	1	16058422	1.0249933790854675e-4	1.251956952991326e-4	0.4129502023439751	4.417228323896554	0.2197932283132396	9653	4
cg21865162	12	94971432	3.1781038556793454e-4	5.08783948592447e-4	0.5322027415140951	0.11118435199569549	0.9904622841823371	9687	4
cg21865249	1	208144007	1.4993313348723498e-4	4.4870913883767876e-4	0.7382714590696351	0.9048104184614336	0.824266791816904	9699	4
cg21865387	19	58326618	6.592847906784966e-4	5.489420710839885e-4	0.22974741140660354	3.1852476526565168	0.363935990385234	9702	4
cg21865533	19	16394774	-8.586433293078955e-5	1.2552708570008316e-4	0.493956018437971	0.3526402414878074	0.9498423762995961	9696	4
cg21865657	19	3687751	5.021293844658508e-4	5.144724858886707e-4	0.32906038196425036	2.9953974719787664	0.39233534003880216	9706	4
cg21865736	4	2628771	3.395185283064845e-4	4.8693639685900187e-4	0.4856436215992944	2.0027420949468975	0.5718377675065852	9705	4
cg21865762	12	52060551	6.071047195729355e-4	9.295190535810981e-4	0.5136669667142771	0.8775000304706078	0.8308538920010651	9698	4
cg21865845	3	79815848	-5.189766762420527e-4	5.375070117880331e-4	0.33428171669416706	2.261858864397257	0.5198670879398912	9704	4
cg21865941	15	93363764	2.3135475178946753e-5	1.5403820031206257e-4	0.8806122677276573	3.8247462441025437	0.28102081901878884	9699	4
cg21866054	4	103748674	1.8563364019352798e-4	2.47146562548133e-4	0.45258795398715557	2.149118249295355	0.3414482582431899	5809	3
cg21866596	11	93474724	2.4320313020811658e-4	2.451877001551913e-4	0.32124342315797516	6.8616614936087785	0.07644027116834455	9692	4
cg21867092	11	120377471	-8.832521193609441e-4	8.704273906136301e-4	0.31023272357163006	3.6000959419753946	0.30801016738223513	9702	4
cg21867110	19	22700397	-0.0011460590857373556	0.0019766686232445814	0.5620540635424446	2.6283347533009875	0.45254373850509566	9706	4
cg21867345	3	44596536	8.155877663503865e-4	7.127958831699327e-4	0.25253679607412427	1.5123786047019292	0.6794163159666217	9701	4
cg21867456	19	7694584	-4.11363591240383e-4	1.989969111531878e-4	0.038716648650742945	2.935270204622292	0.40171328612514445	9701	4
cg21867457	1	19545535	2.9378414739954716e-4	6.490936308081856e-4	0.6508319499006014	3.684141635208162	0.29765305867826647	9704	4
cg21867468	5	141348342	2.261157316415408e-5	3.029904228042853e-4	0.9405106852408148	3.172680668875781	0.3657598055981284	9706	4
cg21867733	12	124985584	-0.0012268619701046861	0.0013100391641524486	0.3490117691806965	1.5883538964206538	0.4519530626619311	5809	3
cg21867850	15	41806526	-3.987844162428206e-4	4.8074209650357617e-4	0.40681112758905946	1.2921624103317901	0.7309950258692031	9693	4
cg21867891	18	56529835	1.7867231792945698e-4	4.754539957639481e-4	0.7070707382708812	3.67212597696559	0.2991144786468882	9706	4
cg21868031	1	207925112	7.011043984956886e-4	2.873660303648911e-4	0.014696986669228237	2.497541357581227	0.4757355789560328	9705	4
cg21868050	1	155231980	-1.518683603346422e-4	1.4629828563479666e-4	0.29923587931481255	4.8160117344270885	0.18577617836366486	9690	4
cg21868063	17	74869001	3.0956072447137174e-4	0.0010412197441425329	0.7662330133145713	2.5032487586212753	0.47470424601470973	9700	4
cg21868134	1	45792660	-7.924904564660217e-5	4.4818657479981934e-4	0.8596485599137569	2.4293432223222218	0.48819576583259067	9669	4
cg21868191	19	10515988	-1.656409387131378e-4	4.4384494655115125e-4	0.7090029418372432	5.888118979951451	0.11718218404654408	9702	4
cg21868211	19	37341078	-1.434482442353376e-4	2.2104857061801803e-4	0.516374279020676	1.331270548661206	0.7217213069415961	9697	4
cg21868353	19	12818102	-4.9815241233262e-4	5.812208674250199e-4	0.3914010240712717	2.2645329979756395	0.519349472186671	9705	4
cg21868480	11	68547532	5.729779543099051e-4	5.046251287254918e-4	0.2561856982904233	2.2888217805640645	0.5146657389008601	9700	4
cg21868703	1	145516067	-1.601742545607178e-4	1.4153644582900275e-4	0.25776813250246733	4.169524687425671	0.243730808200235	9695	4
cg21868774	1	166134282	3.527977746696003e-4	3.146816845834988e-4	0.26223429192705616	1.0611591319681704	0.5882639330960134	5796	3
cg21868779	14	105444910	6.947851753861145e-4	3.755872981148095e-4	0.06433324822555746	3.9906075043787363	0.26248013754870503	9697	4
cg21868798	1	199481399	0.001652	0.002141	0.44035015671262834	0	NA	1083	1
cg21868801	20	32262431	2.266758751453123e-6	1.9223060363954177e-4	0.9905916650968748	0.32018253384122	0.9561890583204786	9690	4
cg21868995	12	110939924	-1.3561642799487535e-4	1.6815165257520525e-4	0.41994734076641765	7.620787058884527	0.05453480235661044	9704	4
cg21869027	17	29902402	-3.692368449847121e-4	4.068294911234599e-4	0.36409167445264534	2.9320506047692563	0.4022207213727951	9704	4
cg21869046	19	41225005	-0.004778392594506444	0.001714868602874005	0.005328912822899274	0.9447968510822032	0.8146060146825449	9696	4
cg21869055	19	51522454	2.486332917920408e-4	3.7414062464075575e-4	0.5063415397873303	2.958116981488451	0.3981278945106974	9705	4
cg21869174	1	3385687	-2.78512077376834e-4	2.432065924662875e-4	0.25214013280066583	13.609733191199329	0.0034875033527597857	9700	4
cg21869219	3	119120865	-2.557836470277859e-4	3.929309968424312e-4	0.515070196570086	0.06500401733764763	0.9956770960926795	9705	4
cg21869315	12	125425310	-3.852434048225844e-4	3.3660464847979824e-4	0.25241709562122916	2.7981056078031417	0.42381186269306464	9705	4
cg21869440	1	111888833	-1.2994686927173077e-4	2.0431398244917393e-4	0.524766288880098	0.7622951435368494	0.8584626157330968	9697	4
cg21869532	19	9732024	-3.2315963101899216e-4	3.733934947373475e-4	0.38678269234155876	1.204627252593953	0.7518947206194067	9700	4
cg21869586	5	3197992	2.263583569108412e-4	4.6436283559512273e-4	0.6259323078367367	4.461249916329896	0.21577285918611763	9703	4
cg21869590	3	58109017	3.2291242149018894e-5	3.5510374178643924e-4	0.9275445003453142	1.2995742281987037	0.7292341824944433	9689	4
cg21869609	19	2291613	-1.522260833839083e-4	0.002260933977459338	0.946319910452164	2.3468579844723387	0.5036036410265834	9704	4
cg21869704	6	32134622	5.918949704535089e-5	2.0653936499215626e-4	0.7744359847692073	2.8516635467374822	0.240308497848148	5801	3
cg21869765	5	72125136	-8.041315764815105e-4	8.418122202053595e-4	0.3394570198410183	6.8841031090782705	0.07568499153511031	9685	4
cg21869913	1	12289560	-4.6885592241402646e-4	8.145531018294074e-4	0.5648862807459836	2.717175688206931	0.4373163529383636	9704	4
cg21869951	1	43824422	-1.0447221494134852e-4	2.002448245647679e-4	0.6018636105397942	6.283711288712995	0.09859399150234525	9701	4
cg21869956	17	35078334	-3.5937022700088426e-4	3.153894138825853e-4	0.25451582961747343	6.064722787301279	0.1085034310248225	9704	4
cg21870038	17	33390736	1.171439333296987e-4	2.1849355279317687e-4	0.591859266941603	6.152382426119416	0.10442731998799258	9706	4
cg21870145	5	36302644	6.913075520877897e-4	5.457600487196274e-4	0.20526697243106992	0.8129105554687397	0.8463765719890096	9703	4
cg21870229	21	45145841	1.5462451522922635e-4	4.626129733055556e-4	0.7381972307864336	1.2498161802451389	0.7410827749373646	9705	4
cg21870244	1	198125992	2.6338037226207205e-5	1.7144280886217654e-4	0.8779047995874169	0.9840955904768378	0.8051002766256478	9705	4
cg21870299	14	36765887	-3.371482908110748e-4	6.658795918178953e-4	0.6126318818114767	9.766693499319594	0.020657074235439936	9705	4
cg21870321	20	4701482	3.9870778676303763e-4	3.4564001205197414e-4	0.24869093690526273	2.744833642449878	0.43266197468423784	9697	4
cg21870469	6	16238691	-1.3427306558237083e-4	1.6920414240520463e-4	0.42745360107567054	2.526366494737746	0.4705449069287509	9705	4
cg21870545	1	29213106	0.0016627189975383897	8.463448852865742e-4	0.049461943064989966	1.3145179970670842	0.7256885552290953	9692	4
cg21870551	11	116661043	-0.0010002322368737266	4.437250582848893e-4	0.02418540130239474	2.9160809879125793	0.40474562928044167	9701	4
cg21870640	6	33084624	-0.0020895570979434365	0.001381706873718292	0.13045723112359325	2.8696677402037594	0.412159396873368	9702	4
cg21870645	1	3431414	2.0022982514861096e-4	2.5383928551179374e-4	0.43022569300987207	7.0901427634672345	0.06907944535579967	9699	4
cg21870662	17	2241570	-9.154851717413196e-5	3.6977538334090565e-4	0.8044603749355157	4.797103200479462	0.18727157078350531	9700	4
cg21870668	15	25123731	-8.606499358281832e-4	0.001660471043297839	0.6042372960782434	0.8769328611009248	0.8309905676303563	9704	4
cg21870776	12	49731125	0.00018613977386618821	2.8732061226864755e-4	0.5170839644897531	6.897907042993404	0.07522400092829751	9699	4
cg21870784	1	27816659	-9.595029539136123e-5	2.442297382488112e-4	0.6944162317012517	9.644042099578439	0.02184735123132838	9692	4
cg21870884	1	200842429	-4.4244424516973473e-4	4.988210020248125e-4	0.37508967611600846	1.4098478155003542	0.7032279807628302	9704	4
cg21871038	6	50697940	0.0014959267603905514	0.0013240043929942497	0.25853930914446976	2.843134661369765	0.4164483197951657	9677	4
cg21871050	13	24269500	2.375009851647087e-4	4.3430339171030816e-4	0.5844783474211861	1.0048160115674694	0.8000866253399086	9691	4
cg21871080	17	68100975	6.25038122348111e-5	3.7377572625031235e-4	0.8671947689456851	6.529699383907858	0.08849856359066881	9705	4
cg21871091	21	38349937	-0.001578370584133669	0.0022121289996569473	0.475531787252845	1.0055969640583786	0.7998976589784231	9705	4
cg21871151	1	45272637	-2.1216272855484317e-4	2.3770301229664764e-4	0.37209616584143074	0.8376394548117454	0.8404445874821569	9705	4
cg21871154	2	169104283	1.3558932381929945e-4	2.2700928646494624e-4	0.550316875857271	1.7854095426423777	0.6181151183506098	9698	4
cg21871205	12	96932931	4.419931874061155e-5	7.507785359160489e-4	0.9530546067251117	1.442982901094851	0.6954909456545563	9704	4
cg21871213	17	8383800	-1.4788725194917623e-4	9.323423234656078e-5	0.11269610623006535	1.8798143699285066	0.5977223023474256	9614	4
cg21871261	20	1294376	2.5076935589515442e-5	2.567979594358735e-4	0.9222083186498767	0.5786083194092932	0.9013115667619989	9706	4
cg21871330	5	177882221	8.908438232332159e-4	9.211908995354865e-4	0.333515694206829	0.8561991920477945	0.8359829690945632	9699	4
cg21871338	14	87262857	0.002245788802103594	0.0013888059852754072	0.10586436721697517	1.6804915881800326	0.6412796361618305	9704	4
cg21871394	19	50380797	-9.500558535265933e-5	2.976805770718282e-4	0.7496106578813129	1.2899008958198683	0.7315325944799697	9681	4
cg21871407	14	50159882	3.966919233564677e-5	1.1850846474094058e-4	0.7378233328481445	0.7179931504991001	0.8689638391366536	9634	4
cg21871465	11	3013656	-2.3269601769969597e-4	2.2376143035159738e-4	0.29837285234879263	5.388600586755903	0.06758965816389349	5742	3
cg21871724	6	3446399	1.8920231182509122e-4	5.453693060562918e-4	0.7286475744493083	2.8151253245265924	0.24473906856081362	5809	3
cg21871735	16	2015157	1.48106030124179e-6	2.1780317995360868e-4	0.9945744316440869	2.5870511916934102	0.27430199833541025	5809	3
cg21871746	7	99616820	0.0011135627822506245	7.331702165475127e-4	0.12880465293899734	1.7009048431125868	0.6367326470409561	9693	4
cg21871803	7	128905727	0.0012566548263961605	4.1637915515780477e-4	0.0025440346370310955	0.35971336003594967	0.9484330609598662	9706	4
cg21871883	21	34145043	-1.3534776175746664e-4	6.343005764920554e-4	0.8310297124368006	1.3402233842402491	0.7196045128198992	9691	4
cg21871952	1	111814146	7.686772566003092e-4	0.0014675891233533814	0.6004394215659472	1.2835857322449815	0.733034448290028	9665	4
cg21872037	17	6617470	8.468257441002172e-5	5.784945787010951e-4	0.8836179517405847	2.026993956283235	0.5668229541222127	9704	4
cg21872129	6	64281996	-1.8351636958020194e-4	1.5000049633313227e-4	0.22116415122875294	4.981654599621875	0.17314542402335728	9704	4
cg21872336	7	1710378	8.872678023972475e-5	3.4617038592166824e-4	0.7977118138549946	0.3734735800033067	0.8296620830041325	5795	3
cg21872383	14	91752093	-2.3775121102665445e-4	3.258023155955699e-4	0.4655486957581693	2.6134269591544927	0.45514048848739624	9700	4
cg21872391	10	112064057	4.93600039660332e-5	1.488874489173901e-4	0.7402474913835491	0.8546944773028997	0.8363449642902528	9691	4
cg21872393	18	3247654	6.988494565844464e-5	1.3393993693882562e-4	0.6018351340778421	0.3742903732914411	0.9455007643839946	9705	4
cg21872543	2	27603766	7.094562462334418e-5	1.8207688858673946e-4	0.6967979532570383	4.402948012648317	0.22111219356383602	9661	4
cg21872608	12	54121322	1.7321223705107417e-4	1.5967343132634868e-4	0.27801441064330584	3.260049130331228	0.3532418799698653	9692	4
cg21872764	22	19510977	-2.192914087391135e-5	2.109981965274811e-4	0.9172245297107373	7.644543880220543	0.053958532233497856	9700	4
cg21872782	17	46630630	3.581070127720654e-4	4.1282317363206536e-4	0.3856907853205959	1.3042397229937817	0.7281265590658379	9704	4
cg21872908	1	55271673	8.109772402702346e-4	8.548854188375408e-4	0.3428044915726266	0.41919942330775406	0.9362484015228962	9705	4
cg21872942	22	42295667	5.0181448466116144e-5	3.569951488429072e-4	0.8882126582456101	5.129912127483604	0.16252778769278048	9703	4
cg21873011	11	7041511	-6.183405281189073e-5	3.8045300504669185e-4	0.8708905218273776	1.0125305295479372	0.7982199750132375	9705	4
cg21873251	2	224478096	8.893419514349963e-4	9.697890495492478e-4	0.35911811305560554	0.8627779581206823	0.8343997593058242	9547	4
cg21873261	19	41870186	7.323361950310351e-5	1.3070156765282573e-4	0.5752668381946799	1.4143417921101609	0.7021764058262809	9693	4
cg21873275	1	149069813	8.345157905933929e-4	7.899209295328146e-4	0.29076046183825827	1.4371015672830099	0.6968614239943082	9366	4
cg21873524	4	190942744	0.0021468932027721177	0.004980305193193209	0.6664126491888718	1.0771946108659014	0.7825820505390406	9483	4
cg21873672	5	2668716	-5.484024202371017e-4	8.666337766904585e-4	0.5268668444397535	0.8036273329995812	0.8485992278626383	9702	4
cg21873674	3	13689339	2.7675316012411457e-4	2.4638517176758806e-4	0.26132958188888056	6.207854090199279	0.10192413425159505	9703	4
cg21873741	7	45762358	0.0010733646013620219	7.112869276474368e-4	0.1312870607569998	1.5930734175554528	0.6609613937529041	9690	4
cg21873817	4	175139240	5.030633846829195e-4	1.9054007753450047e-4	0.008285779159331905	3.2918871055950367	0.19283053114192375	5809	3
cg21873885	6	33267214	5.306251953635761e-4	2.5418606190879216e-4	0.0368387724450692	1.997770969135935	0.5728694770646086	9704	4
cg21873967	19	58179955	-5.4579776592028864e-5	0.0010264137677085112	0.9575923002723011	0.14871529449815765	0.9854098788680763	9696	4
cg21874005	3	137768489	-2.0004729153820286e-4	3.652871147510302e-4	0.5839363806020659	0.5540953246042994	0.9068559404897087	9702	4
cg21874404	14	101364187	-3.158686679658298e-4	9.716507209826048e-4	0.7451170579618871	4.561965391521813	0.20682926529511847	9585	4
cg21874514	7	27702730	-5.2243859352470295e-5	2.8054425778670775e-4	0.8522697034574734	0.17048880857193072	0.9822066228044498	9683	4
cg21874682	19	9842728	-2.213165199447468e-4	0.0010929871472499493	0.8395354257671721	2.264068128972973	0.519439426309202	9692	4
cg21874814	17	41561480	-8.596982136762073e-5	1.3228686120542483e-4	0.5157734688051616	1.8312356639325678	0.6081614092391138	9704	4
cg21874829	22	38808815	-7.823250739819119e-5	3.144117308711391e-4	0.8034985914995976	2.126135308164827	0.5466435345700318	9667	4
cg21874832	2	97652249	-6.125458166915628e-4	4.959296018336521e-4	0.21677590754125864	0.5276546067794304	0.9127751388719311	9684	4
cg21874862	22	50644682	5.838105873885401e-4	4.1880371599586284e-4	0.16331889726969473	1.9974874735738084	0.5729283524953865	9705	4
cg21875080	1	46598774	5.975988180599705e-5	1.5829086700897517e-4	0.7057782215119057	0.999289630956617	0.8014238454060733	9701	4
cg21875096	4	4253223	-1.4371927466323554e-4	0.001192900383182341	0.9041038273194739	0.770681483529716	0.8564660048969408	9699	4
cg21875114	11	128457682	2.4142493892153206e-4	4.756410930827377e-4	0.6117493457304357	2.976924080633305	0.3951967300239173	9701	4
cg21875156	5	145755663	-9.830202804464883e-5	4.7218087099225764e-4	0.8350827783820057	1.7395478557193846	0.6281774886825238	9701	4
cg21875168	6	156722340	-7.868409613116665e-4	4.767952213843287e-4	0.09888767757734937	3.8365284152272507	0.2796657580365077	9702	4
cg21875234	16	12009405	4.127737569216075e-4	1.5284355635595602e-4	0.006920846996273787	3.3015850089391217	0.34742210191805256	9699	4
cg21875274	14	74226445	2.5289905911847634e-4	2.557475656115714e-4	0.3227306458611174	1.3540493212573697	0.7163402690786593	9700	4
cg21875330	14	37127874	-5.772295346302734e-4	3.389597415264956e-4	0.08857850649811447	2.496962835685263	0.4758402170107286	9706	4
cg21875336	6	79788099	1.2445582257503943e-4	1.8566949133308746e-4	0.5026612034449256	1.4152774542778737	0.4928064752491942	5785	3
cg21875401	17	12541750	-0.0017107106782087015	7.98479805085539e-4	0.032156520904156334	3.095814511693935	0.3770870851896222	9702	4
cg21875423	2	217559867	-6.737802776886348e-4	5.039027233193203e-4	0.18118225975261754	6.213059447053109	0.10169221389353378	9706	4
cg21875655	6	10660286	-3.641146500261703e-4	0.0021267611481687178	0.8640616490165561	5.649219333324773	0.12998111478480973	9701	4
cg21875802	2	45231382	-1.2003494361280463e-4	2.189035678928643e-4	0.5834541976737219	0.18072137754997827	0.9806398325770413	9693	4
cg21875839	2	129308196	-5.561583595215492e-6	4.916687979616019e-4	0.990974804436944	1.8744758984440626	0.5988637578534037	9705	4
cg21875845	11	3078852	1.4020166717629095e-4	1.2239722009558366e-4	0.2520168042290436	2.741445606873082	0.4332299334291729	9680	4
cg21875866	13	47607990	5.817951318752774e-4	7.697081587833059e-4	0.4497303940467622	1.4423593044609273	0.6956361987657609	9655	4
cg21875946	1	206663985	-2.2630954244073337e-4	3.572289054574266e-4	0.5263979872571585	3.0447278475964916	0.384780301184783	9706	4
cg21875980	1	231553510	6.495512848291112e-4	0.0015120462480783447	0.6674980809747055	3.2860686483309114	0.3495863409777617	9690	4
cg21876001	19	11594640	3.9453609265697236e-5	2.681012145285914e-4	0.883006219298785	0.8252938315370872	0.8434080050265597	9688	4
cg21876145	2	20243393	3.0640603058125406e-4	6.305623560612983e-4	0.627020322547553	2.0178966796061855	0.5687005034462977	9703	4
cg21876283	1	22149684	2.6687653649289615e-4	4.5530753619945003e-4	0.5577776344856243	0.8025740815613077	0.8488512484461765	9706	4
cg21876626	14	22005045	-0.0010206400838978034	5.21990734284981e-4	0.05054956925384547	7.709930168772784	0.0524028447287357	9705	4
cg21876656	13	99867950	-0.0014515975049110474	0.0011818637366188824	0.21936159008943873	1.805316971903173	0.613778587153377	9700	4
cg21876806	14	101489555	-3.5119105370119615e-4	4.26030352138301e-4	0.4097501389451236	1.3013708193748748	0.7288075873758253	9693	4
cg21876832	1	1874742	-8.379339821073201e-5	3.9540270328254623e-4	0.8321701233273522	6.106360198846523	0.1065486869222812	9703	4
cg21876869	11	119352425	-7.26494093158427e-4	0.0011498723484048977	0.5275148777396463	2.248873189088727	0.5223861365545643	9594	4
cg21876918	19	2085483	-1.67429742563966e-4	1.9433484348719337e-4	0.3889336143774468	8.711218034237723	0.03338731608779802	9703	4
cg21876925	1	173175328	-1.849096940461112e-4	6.75498138852509e-4	0.784285763007101	0.9718961655689191	0.6151137414772533	5803	3
cg21876964	22	36851623	-2.2204646956079554e-4	6.153409899978527e-4	0.7182107648235175	3.287659031555771	0.34936397450972206	9702	4
cg21877005	1	109242103	0.0011150491831477373	4.390385222167743e-4	0.011093093994155463	8.487515642782105	0.03694081186899404	9702	4
cg21877010	7	70252571	5.971635134951383e-4	5.348262060015213e-4	0.26418413024657544	2.6673465806742507	0.4458049521044264	9702	4
cg21877201	1	47070058	-1.0189224942296087e-4	1.9008893974859016e-4	0.5919419069783334	1.3446118540242924	0.7185677853004042	9628	4
cg21877216	6	30520184	-6.668407776533674e-4	4.723484085760906e-4	0.15802176963089956	3.6701885321108616	0.29935072180922295	9699	4
cg21877220	17	46695449	8.709047930772422e-5	2.378846415924244e-4	0.7142875968034152	2.140060816363216	0.5438507976094061	9706	4
cg21877238	3	9005269	6.878760568658505e-5	1.573510210338462e-4	0.6619951627763997	1.5068665841621673	0.6806864355155333	9706	4
cg21877245	4	107237940	3.29360443974663e-5	1.258548848532836e-4	0.7935538369481635	1.3879769067368133	0.7083554156427021	9703	4
cg21877274	4	139107328	4.0898986555977995e-4	5.202421009179198e-4	0.43177788296156716	0.5832101629020494	0.9002650343196257	9704	4
cg21877355	14	102505062	2.50210906388664e-4	5.560347831720862e-4	0.6527165951484714	1.9040649768927467	0.5925550943279029	9703	4
cg21877368	3	16133214	7.294820795565937e-4	3.4410004795904154e-4	0.03400850159650102	2.714578323572404	0.437755543342976	9703	4
cg21877464	5	151056339	0.0013179999818608346	6.656618351057584e-4	0.047705292989009294	4.4126538790255525	0.22021494296366534	9705	4
cg21877473	15	44617767	0.0014030380288642876	0.001091882645956639	0.19880226026113001	2.7576298470641496	0.43052237487493517	9653	4
cg21877498	5	139944509	6.651422578882342e-5	1.6529097324050453e-4	0.6873846032602714	6.009708684119696	0.11113883072013887	9704	4
cg21877613	6	42946407	1.2731202739612853e-4	2.2459058975448807e-4	0.570807469878491	1.4206567155961884	0.49148278875619467	5809	3
cg21877656	19	58662188	3.974481554125954e-5	1.5310525263281593e-4	0.795178927129497	4.3477156390293805	0.22628260148342244	9675	4
cg21877680	8	43132507	0.0016447939291152397	0.0031251569210046844	0.5986744832872755	2.226966303626077	0.32841305402507137	5809	3
cg21877744	12	76424649	-4.841126166542167e-4	1.9553673363838293e-4	0.013293274682256238	2.461629067564899	0.4822654976855358	9704	4
cg21877855	1	63989125	8.786701787930565e-5	1.4240216482102128e-4	0.5372121122355532	2.817797180877611	0.4205785578376245	9705	4
cg21877907	11	131506338	4.834463277036885e-4	7.468199849251586e-4	0.5174120239174015	6.664992589484535	0.08337784390316089	9656	4
cg21877930	5	36242335	4.184425870051122e-4	1.9043705044939803e-4	0.028000805640061636	0.5131453999121529	0.9159940777805397	9702	4
cg21877939	3	139062845	2.7453654244379087e-4	0.00018096000749922152	0.12923848778156366	5.834384884151361	0.11995173107867796	9706	4
cg21877956	6	83926357	-6.48321454990556e-5	7.987109919270739e-4	0.9353059863621767	3.6669910602959446	0.15985381619708353	5802	3
cg21877960	12	75902773	0.0015879539020182646	7.898503339350284e-4	0.044383677048952755	2.554985272236249	0.46543591480903196	9621	4
cg21877974	1	43424085	2.303161220848213e-4	1.2672379816416017e-4	0.06914587729693972	1.4558646658453607	0.6924935497943177	9664	4
cg21878074	12	13153637	-1.8814805504023017e-4	2.2103920305151063e-4	0.3946595558400859	4.94751250637524	0.17568113024406432	9687	4
cg21878112	14	99183369	2.762770372628366e-4	6.062463251825441e-4	0.6485931627458315	4.360774933345844	0.22505013747123181	9704	4
cg21878148	13	70681276	0.0010196713150814713	0.001800955676764287	0.5712690729586567	2.646564424740994	0.44938461767834154	9706	4
cg21878149	1	221052023	-3.965476837568378e-4	3.10748919806664e-4	0.20191904876774094	1.894729908720947	0.5945406699851318	9663	4
cg21878188	8	67089887	2.950131611888498e-4	2.3676769494046813e-4	0.21276344422741028	9.289445500628005	0.025680095475391226	9705	4
cg21878275	3	64673501	-2.5235386606110426e-4	2.792497028502424e-4	0.3661622683573711	12.042250549035298	0.007239820481016588	9695	4
cg21878385	4	54398956	4.753966604089392e-4	5.974351980547669e-4	0.4261894234779027	3.8008295193498567	0.2837896584878167	9701	4
cg21878393	14	101531947	3.2097753335749116e-4	1.6948722019760398e-4	0.058249496730391016	0.9391161607910972	0.8159793703319312	9635	4
cg21878420	3	45883716	7.422962824213041e-5	1.5483016977270713e-4	0.6316355120681296	10.070485490181671	0.01797638779832996	9706	4
cg21878500	3	123303773	-9.918957730036215e-5	2.0612916777396924e-4	0.6303735962956172	3.1743338041369316	0.3655194413535844	9701	4
cg21878514	5	118787985	0.0010942525841087442	0.0013456074122435476	0.41610142423218077	4.08338468108781	0.2525997250224292	9702	4
cg21878599	4	6539979	7.738119606571026e-4	0.001127503214332228	0.49252031176628563	2.0140021062319624	0.5695056072976206	9639	4
cg21878650	5	64558623	-1.2295991170368776e-4	8.376464785899686e-4	0.883296095870615	1.6584554083761538	0.6462092551145477	9693	4
cg21878746	19	54876728	-2.89666529131069e-4	6.541837123252722e-4	0.6579170586170986	6.513665202721289	0.08912513725126549	9668	4
cg21878759	18	44099053	-1.934741894075944e-5	0.001180557742285408	0.9869245566476282	1.7306016524889576	0.6301519155389069	9705	4
cg21878859	5	95767724	5.869570221384994e-5	5.795712859679431e-4	0.91933268140214075	0.5151717230418599	0.9155458290518337	9689	4
cg21878890	14	75725895	-2.2670022380761447e-5	1.6358904982342288e-4	0.8897827641313083	4.042893358605022	0.2568695173977442	9701	4
cg21878918	12	57634762	-1.6743284826533446e-4	2.2659366682343398e-4	0.4599602509290573	1.3641602644631323	0.7139568419166469	9699	4
cg21878934	2	187464581	-7.650591010318012e-5	5.421098652888099e-4	0.8877702391371575	2.2164638839776263	0.5287127840964763	9695	4
cg21879029	17	78935175	2.950763031407115e-4	3.1357767311856224e-4	0.3467053286388913	2.66744475715479	0.44578809652695817	9648	4
cg21879102	12	120241409	-1.5026397773220071e-5	4.0521769913625814e-4	0.9704193976877384	5.382617856457601	0.1458303890018778	9701	4
cg21879146	6	55887782	-2.1802555794057715e-4	0.0011547829260163266	0.8502478468346046	0.45900209796036645	0.9278016012584023	9498	4
cg21879157	2	10862510	-6.251152099141395e-4	9.338663731370438e-4	0.5032505542744394	4.110121783076941	0.249815866872166	9704	4
cg21879208	19	19608833	-6.093320629595596e-4	3.8086137951293515e-4	0.1096254638147134	3.130358618040211	0.3719598547004667	9704	4
cg21879233	17	73179358	-9.691863151833373e-5	1.3291353654072617e-4	0.46588816319834453	0.9288528996997757	0.8184599434363862	9705	4
cg21879236	5	40227327	3.237099275151143e-4	5.486521377599624e-4	0.5551843366328297	2.063018338396361	0.5594305585548709	9698	4
cg21879240	14	55220829	-1.638263993120362e-4	4.219837087939715e-4	0.6978464232015523	7.677837700701177	0.053160870026435006	9706	4
cg21879454	1	76080924	1.6872919375365487e-5	1.9892655736058698e-4	0.9324046179092782	0.3178220582048039	0.9566425148329436	9702	4
cg21879513	20	61927203	-1.2720050723765005e-4	0.0016564615525902367	0.9387902100619178	8.961733866564717	0.02980400585751647	9697	4
cg21879571	12	133141590	2.7332987113415716e-4	4.777673078990645e-4	0.5672553715795918	5.3733654201167615	0.1464120372396103	9704	4
cg21879648	2	241404072	0.0017610315948745287	6.057610541417428e-4	0.003647510607798467	0.8300262100764888	0.842272494539604	9705	4
cg21879716	1	226967207	-4.251362773174824e-4	5.233073739030943e-4	0.41656064807796783	0.43244887488227113	0.9334606808440735	9704	4
cg21879725	19	45412647	-6.273870428586566e-4	4.621977396214982e-4	0.17465426429740388	1.1224728569282705	0.7716520028086223	9706	4
cg21879791	6	29594830	5.784067034717808e-4	7.899495771627828e-4	0.4640421602741726	0.7282671964046152	0.6947983647295931	5809	3
cg21879981	10	32636639	-6.901141131717046e-5	2.3058213143623587e-4	0.7647171785536534	0.44300669411768745	0.9312218023097724	9700	4
cg21880020	6	168453194	-4.415667093175906e-4	5.95949004808225e-4	0.4587254929213938	4.47705030742992	0.10661563014864482	5809	3
cg21880079	8	8419587	4.0176332850324866e-4	5.141764323606334e-4	0.43458343569676555	3.1794383730414113	0.3647781004878553	9702	4
cg21880128	14	105617839	-7.181675075110893e-4	3.9101906481622784e-4	0.06626069615631568	0.4650348043485268	0.9265031532542083	9703	4
cg21880213	13	36397909	-6.966223498103057e-4	5.236842400399645e-4	0.18344133074956312	2.2715167095275746	0.5179994997300608	9697	4
cg21880222	2	103327770	1.3171692861893198e-4	5.78566890202767e-4	0.8199100466212309	1.0554072087487878	0.7878483716312021	9702	4
cg21880328	7	117514017	0.0014073617723291216	0.0010734345172113153	0.18982971561585693	2.11386442344449	0.5491129924551645	9701	4
cg21880392	2	183699153	1.4935942159774264e-4	9.211450510895118e-4	0.8711913647223678	1.4405172518866447	0.696065345442823	9701	4
cg21880445	19	8572269	-1.0783651626660545e-4	3.7711422624571445e-4	0.7749149890264047	0.6496390364934119	0.8849804148857322	9703	4
cg21880476	6	885298	5.756081118587534e-4	3.638264381626729e-4	0.11362780761389354	1.1036744709366444	0.7761871265662275	9700	4
cg21880624	21	40194678	-2.1901731968412174e-4	1.257891372460028e-4	0.08165789722490285	0.4185875065261997	0.9363765438615655	9502	4
cg21880712	19	12299253	-7.60402569308085e-4	7.731825076830092e-4	0.32537568434705855	7.6317724460789425	0.05426758996924247	9673	4
cg21880720	19	2163652	-8.128874836345099e-6	2.885392583260666e-4	0.9775245632017671	0.8218309912211023	0.8442385369426147	9702	4
cg21880765	1	227962793	-3.638239459835451e-4	4.331221884354082e-4	0.4009066936751841	0.6248198469464065	0.8907276655582477	9700	4
cg21880888	1	162602533	8.063581699063754e-4	0.0012905456514403135	0.532089489565496	2.0773479191156508	0.5565090094412114	9701	4
cg21880903	4	39408665	2.340502474502872e-4	9.28410348360638e-4	0.8009654361641736	2.3129299342705547	0.5100484014644445	9699	4
cg21881034	19	18723557	2.460212966615921e-4	2.5278992397928534e-4	0.33044183641086144	5.138132704699698	0.16195735733328942	9675	4
cg21881093	13	30061973	-4.338327942072693e-4	4.09364386848708e-4	0.28924847226488304	6.760025322755118	0.0799529217760971	9705	4
cg21881116	1	43232853	-3.8690381468816444e-4	1.8544010191375e-4	0.0369416309020687	1.0605258876632613	0.7866108032832947	9698	4
cg21881184	19	1993022	-8.727000833288523e-4	5.744823843806326e-4	0.12873562118402387	1.9392940065875925	0.5851015630853637	9703	4
cg21881253	11	111383576	-1.1349930926928151e-4	2.5511744688969703e-4	0.6563989428111667	0.9918311667092767	0.8032285643743539	9621	4
cg21881273	17	1533116	-5.721968095709911e-5	2.1345832669830193e-4	0.7886529836457483	2.7995549648798748	0.4235731830000877	9674	4
cg21881327	22	24979569	-8.91287205844176e-4	4.733813238075038e-4	0.05972608827635313	1.1881943666179562	0.5520607506093498	5809	3
cg21881330	14	92938068	-6.51059771335107e-4	6.41208956926428e-4	0.30993288205699254	0.9271329864210148	0.6290361868266652	5802	3
cg21881338	12	125566189	7.420325181153028e-4	5.204924436582153e-4	0.15397357630206523	0.43103553868497657	0.8061239458383683	5808	3
cg21881434	17	6915838	6.504829488921993e-5	1.420447261438583e-4	0.6469938639472468	3.17760759412381	0.3650438369534845	9706	4
cg21881537	17	61574411	2.722506326395755e-4	4.1817484628645796e-4	0.5150174543867232	5.304074614148297	0.15083821396965574	9702	4
cg21881652	14	105033467	0.0028944096893806157	0.0010826292293697481	0.007506418427784742	2.541328691601987	0.46786834240800246	9698	4
cg21881756	3	23031969	1.297894978682465e-4	1.7441198239150627e-4	0.4567828850578322	0.7409152655636687	0.8635406319716317	9648	4
cg21881796	19	48216613	3.0568750759387553e-4	1.1941325591462772e-4	0.010469846728869473	7.291353666522787	0.06316891925263879	9692	4
cg21881798	11	8931708	0.0012921590345858895	0.0011680585278102484	0.2686204426984295	2.4340261928113076	0.48733208855424065	9700	4
cg21882157	17	74774456	1.3507616234064712e-4	3.973032734765973e-4	0.7338697026624222	0.08553300078846379	0.9581350881146588	5809	3
cg21882188	20	170364	-0.0014088759031215135	9.401590666206618e-4	0.13399026479143303	0.14105071051295062	0.9319041105585086	5809	3
cg21882238	14	101506579	2.868390350123061e-4	4.5939394481730414e-4	0.5323742780267477	1.0653999322440466	0.7854325491675465	9616	4
cg21882300	17	64831087	-9.04790849303777e-6	5.855407481859153e-4	0.9876713973575766	2.041695794147145	0.5637978426137693	9698	4
cg21882356	14	21153451	-5.281892515954161e-4	4.276380981567057e-4	0.21678159734315153	0.3082032901640634	0.958478351806909	9703	4
cg21882477	5	146613976	-6.489697393837308e-4	5.111251121085045e-4	0.20419556723143945	2.387669670308642	0.49593403691432997	9674	4
cg21882527	3	25706437	-2.9697489331427626e-4	1.9163899461473134e-4	0.12122363369706023	4.783439782863282	0.18835913695302278	9660	4
cg21882563	7	4172065	3.424224331516941e-5	4.832674751508883e-4	0.9435126206278034	2.653014196495591	0.4482711806368368	9698	4
cg21882650	22	29784671	3.715938417126891e-5	1.0437397330772466e-4	0.7218244236269822	5.330635192117112	0.14912682651987172	9683	4
cg21882808	5	173415533	-2.2171576392218756e-5	5.457824121170703e-4	0.9675960718605574	5.273049421677114	0.15286076390250194	9695	4
cg21883042	12	62997433	-2.1893242003663728e-4	1.8905170622819688e-4	0.24684127635213238	1.7652030123400013	0.6225362635351486	9695	4
cg21883261	5	135170208	8.735192418621036e-4	0.0010486457060561538	0.40484614443166517	1.9511650504959472	0.5826041924990016	9702	4
cg21883285	19	1494978	6.083317201944697e-4	3.631805407722421e-4	0.09393190088866539	0.17450628134535495	0.981595970677992	9691	4
cg21883291	5	179132790	6.545416124519844e-4	4.7447787547814734e-4	0.16774104674368892	1.938795615288269	0.5852065695917504	9706	4
cg21883293	11	32334657	1.4897123074037886e-4	4.449036947931953e-4	0.7377463315535031	1.8208838716267102	0.6104009505495487	9694	4
cg21883598	15	45404157	-2.8581825467413044e-5	6.872653183640939e-4	0.9668273304989067	4.234351385894085	0.23724508475317757	9695	4
cg21883621	18	43753916	-1.4028819426694169e-5	1.325886600677989e-4	0.9157354165229945	4.592987552612134	0.2041444709022868	9673	4
cg21883683	15	32322525	1.9324310970600504e-5	3.022397893887429e-4	0.9490203761583462	3.964369954685198	0.2653373232415567	9591	4
cg21883754	19	54926437	3.7155707314872927e-4	1.86032151846638e-4	0.0457954885500089	7.344525315746206	0.0616907529770088	9669	4
cg21883765	7	127032075	3.212647553865148e-5	2.4248038486543035e-4	0.8945959188306967	2.1654848651683323	0.5387787330124099	9701	4
cg21883802	14	92413706	4.921264584791229e-4	3.326921613700552e-4	0.13908027348480245	4.779500992361783	0.18867374557349234	9690	4
cg21884062	13	36050844	1.7478040591761846e-5	3.051753144447201e-4	0.95432842013036	4.32824495533449	0.2281316803516243	9705	4
cg21884064	5	2177644	9.624659167341839e-4	8.449037273653706e-4	0.2546436384788245	12.01886038212266	0.00731883126054875	9695	4
cg21884122	14	21533871	-1.867425280452649e-4	5.46313890725456e-4	0.732484271803735	4.857438399798373	0.1825388372641181	9657	4
cg21884231	3	170303721	-0.0011942583894736156	6.86054835610961e-4	0.08172525385969985	1.5332642994732186	0.6746144996881609	9700	4
cg21884374	7	107807954	0.001582	0.002259	0.48373380816840544	0	NA	1086	1
cg21884421	15	65648103	-6.415870476742994e-4	6.395305352210826e-4	0.31575681902149416	4.111808397986107	0.2496411989419044	9702	4
cg21884509	8	1973590	1.8806497268476785e-4	6.361307229098327e-4	0.7675058803273359	2.335564845190076	0.5057418859340145	9704	4
cg21884796	12	51741144	1.6939153485659024e-4	4.0182609393032113e-4	0.6733503380624543	1.3036562507223826	0.7282650469283484	9701	4
cg21885022	7	5483461	3.3329440979289703e-4	4.44675313063236e-4	0.4535419936635726	1.9807247859921802	0.5764169708244876	9700	4
cg21885046	12	130647004	-5.230014190989079e-4	4.485922274508893e-4	0.24366592927029376	0.8453281813146327	0.8385971883819909	9695	4
cg21885107	14	73712289	-5.750346635974784e-4	0.0012144490086488675	0.6358605781749191	0.48806738174462794	0.9215050256106648	9570	4
cg21885134	5	1794994	1.0336569676070975e-5	4.567676564199667e-4	0.9819455572922673	3.7187029631542665	0.29348500546504613	9701	4
cg21885159	19	2645923	-0.0011416420554403541	4.421840450797278e-4	0.009827925606891512	1.4178031979269814	0.7013669203818177	9703	4
cg21885231	7	1453743	8.310579765993454e-4	8.905767689497096e-4	0.35073309822404336	2.577745482457439	0.4614044155988645	9702	4
cg21885251	8	64314339	3.982991390603701e-4	5.604820146150764e-4	0.4773093396120308	2.963057133482204	0.39735618117159677	9666	4
cg21885309	8	49055791	-1.3937636283706855e-4	8.510124336474047e-4	0.8699066064769791	3.5014510078151733	0.17364791549784908	5808	3
cg21885317	8	124248094	0.0014400600747194925	5.010686520517558e-4	0.004053377288761628	6.868221553686631	0.07621874077107045	9641	4
cg21885361	7	127911034	0.001027335466813492	0.0023155121288273178	0.6572773781678267	5.390911144432785	0.14531089571171685	9699	4
cg21885638	3	129306552	6.754453542634386e-4	3.7011707500885795e-4	0.06800849411230721	1.4603990371177809	0.6914399003207256	9701	4
cg21885650	3	186284968	4.021440619850997e-5	1.7278118920296915e-4	0.8159574087010848	5.545046964484975	0.13596899890418704	9705	4
cg21885795	19	1809756	8.206455986569483e-4	6.426021704397576e-4	0.20157882892714843	2.612008888119136	0.45538812223313946	9705	4
cg21885864	13	100644507	-6.441933334149931e-5	5.5872980905062e-4	0.9082104785751359	3.8791091107605515	0.27481753684161087	9706	4
cg21885868	21	46708965	3.058637153548924e-4	6.861882779423708e-4	0.6557828010643636	1.2541712731357473	0.7400432342902574	9691	4
cg21885897	19	44008145	3.9613077782240947e-4	2.3783890448824944e-4	0.09580459350594721	1.6575927364558576	0.646402681532442	9682	4
cg21885973	15	67145855	3.856925083799612e-4	2.1190566651882898e-4	0.06874161867307267	4.0658865268664295	0.2544369038683664	9699	4
cg21885995	17	74069256	7.336257115989871e-5	0.001247457018862957	0.9531036835539893	1.8800095991863575	0.5976805860239207	9705	4
cg21886042	13	112076036	0.001138144330068554	0.001214769564511147	0.3487986816499583	3.613552287291596	0.3063306362113085	9702	4
cg21886103	19	45539232	3.3537034584259786e-6	4.5407243303637886e-4	0.9941070109344606	1.6745110209314737	0.6426153671722589	9695	4
cg21886186	11	120106598	0.0011950747884228192	5.942502919540557e-4	0.04431880030301281	0.3436925476375467	0.9516121043258572	9698	4
cg21886268	7	150421736	-2.895420594789638e-4	5.432482902846711e-4	0.5940454043789689	0.8479961948424495	0.8379558271150905	9701	4
cg21886316	8	118533030	-9.527157546695537e-5	1.8334901365407147e-4	0.603329364314004	3.5901325912367685	0.30925899603552204	9704	4
cg21886367	14	24780825	3.107998490255552e-4	0.001244384895385341	0.8027715394017689	2.406662632022797	0.4923955809314363	9705	4
cg21886425	14	29228476	6.114433216826031e-5	5.589681703533672e-4	0.912894861991471	2.0875021705197665	0.5544452944233951	9698	4
cg21886541	7	155616422	3.3937748765957036e-4	0.0010831031561898395	0.754023805020882	4.7839786086427685	0.18831613664521307	9704	4
cg21886612	19	8274513	-6.161328946709519e-4	3.1718698378149833e-4	0.05207767570709007	2.936600234901866	0.40150381961480563	9689	4
cg21886851	18	47340405	-1.5007955793586947e-4	1.2728800947627475e-4	0.23837629479389458	3.1008491148139923	0.3763360762727425	9681	4
cg21886959	11	78052777	-6.94980514779918e-4	4.258969383282172e-4	0.10272068978259286	0.7962201156599977	0.8503709167137464	9701	4
cg21887023	15	33534982	-0.0010180632651821465	0.001139005207185229	0.37141931958745983	0.3038455042565671	0.9593036297443748	9701	4
cg21887111	13	25861849	-2.832914639240171e-5	3.283047428296961e-4	0.9312365410933714	1.317727111694114	0.7249279644970326	9672	4
cg21887193	7	150786082	-3.466107902017457e-4	8.360956734023392e-4	0.67846493924992	2.1653323089103154	0.5388090647660889	9673	4
cg21887246	11	3862297	-1.7688930182747e-4	2.3940771436470454e-4	0.4599906996432718	4.419043040505168	0.2196261375517776	9704	4
cg21887303	19	3962150	2.2865496999454677e-4	4.687357021630117e-4	0.6256829055401046	2.3568816847236933	0.5017115469855635	9706	4
cg21887345	7	23513369	-5.387200729611886e-5	2.7955975836424664e-4	0.8471915649232733	1.9105763414384844	0.5911727238450573	9696	4
cg21887373	2	115420260	-0.001213913225646489	0.0014494730204184054	0.40231949594561384	6.5771020604554975	0.0866708832806174	9706	4
cg21887544	21	45431138	-2.663015412451765e-5	4.0251444081377885e-4	0.9472508404584256	2.9348988817047506	0.4017717821854186	9656	4
cg21887591	3	5259831	-3.6462008907318314e-4	7.944716598540422e-4	0.6462724937733859	3.6230342206935044	0.3051520629022165	9706	4
cg21887597	15	83419354	-1.6059175155023767e-4	1.5969935620468748e-4	0.314613812755453	2.941740034855517	0.4006952154314024	9705	4
cg21887778	19	1021716	-2.0853106026412656e-4	2.5270895131151685e-4	0.4092678613036523	14.032318364145901	0.0028614903668140786	9698	4
cg21887940	19	44646068	-3.6997422563551836e-5	4.40353962057571e-4	0.9330425476643291	0.7269118307633841	0.8668564952290931	9705	4
cg21888059	6	112042632	-2.1295950020929966e-4	4.046691012195867e-4	0.5987104224700245	2.8771781647311494	0.4109520876714869	9687	4
cg21888118	8	144311076	-4.7851414987928816e-4	4.6112070740125696e-4	0.2994004618618931	0.2537538723536345	0.9684777485154414	9703	4
cg21888214	1	200992283	6.850243664568241e-5	2.1128628680230013e-4	0.7457743594615593	4.2328187566854325	0.12046339136099077	5809	3
cg21888241	11	14541921	-2.530703014085324e-4	1.980752564709671e-4	0.20137384188485993	6.431218445626239	0.09241490585727592	9622	4
cg21888246	3	157217562	1.6264995670351977e-4	3.6159360420233997e-4	0.6528443802952901	0.6130925868391452	0.8934286926563938	9701	4
cg21888330	13	42546577	6.265180305161479e-4	5.075807912389676e-4	0.21708301966360039	4.606030257412372	0.20302538559765426	9704	4
cg21888373	6	3175749	0.0013262674347584752	0.0011799479097186728	0.2610108744221222	2.4160130276313714	0.49066076371188383	9672	4
cg21888989	15	63569245	-4.294446826629265e-4	3.060967906167398e-4	0.16062571851745133	1.2733300335668285	0.7354756539559933	9704	4
cg21889054	14	73894532	-2.223177619977863e-4	5.289457060752033e-4	0.6742637113742902	1.324411037251851	0.7233447574698542	9699	4
cg21889116	8	56685548	-2.661712404984542e-5	1.8767149942569558e-4	0.8872156537297705	4.600231505617853	0.20352222285492533	9662	4
cg21889181	11	77883838	7.237724513909522e-4	4.247924128707456e-4	0.08841355783782474	7.276060522926038	0.06360038558864291	9702	4
cg21889263	8	37376182	-5.034544171249344e-5	1.789093054798574e-4	0.7784020614394613	3.79877351704736	0.2840288235352494	9675	4
cg21889448	4	62637815	4.1391567805615576e-4	7.395169934897062e-4	0.5756766868636418	0.25793710820690197	0.8790016061045618	5809	3
cg21889472	5	42992555	-1.9616500174011054e-4	1.6431523098727133e-4	0.2325431654628646	4.271670245142354	0.23358357585215309	9705	4
cg21889519	4	183778443	-2.0770850407830798e-4	4.5198857625182014e-4	0.6458437759370127	0.6640107069977397	0.8816345351476853	9705	4
cg21889604	22	23607606	1.7422785639260077e-4	3.7742400777439887e-4	0.6443512158548412	3.5808188090589694	0.3104304723753479	9702	4
cg21889691	7	132435910	-8.523787961700268e-4	6.758828754236768e-4	0.20726061424465558	2.6638035693816327	0.44641358552320537	9701	4
cg21889703	6	136607649	3.2709930366186146e-4	0.0011732659507935523	0.780403052606596	10.744276994178545	0.013192170595061092	9580	4
cg21889914	15	85504254	-6.984475719228661e-4	4.938711432167433e-4	0.15729427226643736	0.5203859349866714	0.9143904198141226	9698	4
cg21890002	13	41886466	-2.1245249696459832e-4	3.414880872036342e-4	0.533851550853756	4.504591023268266	0.2118811439523562	9568	4
cg21890025	7	1084594	-4.8670840735003286e-4	2.8330532959957216e-4	0.08580314962660726	2.190830255982656	0.5337567825487514	9692	4
cg21890222	3	141453514	-6.86502473255966e-4	8.763721610889294e-4	0.4334240603356131	3.1850957646298985	0.3639579866420591	9593	4
cg21890303	5	123626527	-0.0010486786141584007	6.736698071703166e-4	0.11954990017069138	3.181326062742399	0.36450427800057394	9704	4
cg21890309	19	58607035	1.302212898343007e-4	1.5049926286637055e-4	0.38689501482989397	1.009535428808648	0.7989446796832248	9694	4
cg21890394	19	2785838	-2.2124161638492173e-4	1.663565712372604e-4	0.18354327390504413	1.3963069856459478	0.706400622264548	9702	4
cg21890423	3	55395559	-3.766705137323736e-4	9.97530219705407e-4	0.7057254536771571	1.2272504070373351	0.7464762307123937	9704	4
cg21890551	14	62035585	3.506188537399308e-4	2.8435076880658654e-4	0.21755692885120892	4.495397464444519	0.21270119061090834	9662	4
cg21890646	14	91816120	-0.0012115209585993592	5.560491971557678e-4	0.029346399606616308	3.5731519790089608	0.31139775207391485	9705	4
cg21890667	22	30476089	6.324955805968208e-4	0.0012168040067770686	0.6032024879059282	2.6383021999993197	0.45081420936978794	9692	4
cg21890726	15	68260574	1.958503699605472e-5	2.4194208632350193e-4	0.9354822910334797	0.3370258155387705	0.9529209276663919	9687	4
cg21890738	17	61523271	3.101034004652795e-5	2.0039242219086997e-4	0.8770199341240552	1.2827416660450055	0.733235261439338	9701	4
cg21890769	19	295218	8.459713348571276e-5	2.92797200078944e-4	0.7726369360164482	1.3779284462744559	0.7107164834119376	9705	4
cg21890820	11	65308645	-5.778614434374554e-4	8.738988111236736e-4	0.5084550424268499	0.05718145702640823	0.9964251013223735	9697	4
cg21891490	4	21470137	-2.793455145598268e-4	4.1372982858595885e-4	0.49955617756664605	5.188457836488047	0.15850616045657803	9576	4
cg21891967	9	98075492	0.0035759959212376662	0.0012715092946292154	0.004917292835833523	1.2170391661239264	0.748920583764015	9704	4
cg21892111	4	90171423	-5.855408509346301e-4	6.18747457431091e-4	0.343979003069207	2.6621730016261154	0.4466939177237327	9698	4
cg21892295	12	121157589	-0.0016289686813683087	0.0012000531868812901	0.17464978573864598	3.2464906146276813	0.3551598593103677	9704	4
cg21892409	11	46958372	7.396306006925278e-5	1.898830838404936e-4	0.6968922928393153	1.0571588961439662	0.7874248380492126	9702	4
cg21892522	3	10052995	1.7714950473844617e-4	3.176218461165652e-4	0.5770238824167099	1.668583593383373	0.6439408181877058	9701	4
cg21892708	2	10954197	1.7922246572589867e-4	4.0164842213594567e-4	0.6554403032172192	1.4607874498300266	0.6913496800031876	9706	4
cg21892967	19	10306043	-2.85201857871618e-4	9.433512615105362e-4	0.7624017464893182	1.178621781705286	0.7581361246426388	9702	4
cg21893185	14	59932153	-2.614341765518939e-4	8.103992648972791e-4	0.7469987790941752	1.390315411299706	0.49899574733092344	5804	3
cg21893220	9	106856376	7.78161835282991e-5	1.4993161747254912e-4	0.6037529550497696	2.4440597531604804	0.4854856136377335	9700	4
cg21893314	15	40453133	7.613301241235539e-5	1.738645242518377e-4	0.6614682103305325	3.1265670234112912	0.37251969017064984	9705	4
cg21893354	5	14582133	1.1497102043141129e-5	1.4857358893819022e-4	0.9383186928707541	7.808417270151915	0.02015689964459507	5786	3
cg21893387	7	4064901	-2.5158471557268396e-4	5.075745099665685e-4	0.6201338486694976	2.0100891573658237	0.3660283173800162	5808	3
cg21893394	19	10342123	1.481250484950284e-4	2.9420884860651564e-4	0.614634537532001	0.6826652336556811	0.7108224373772231	5809	3
cg21893456	15	41221488	4.5935569960789445e-4	1.8522332810259494e-4	0.01313787106662554	1.4839253988055037	0.6859852784175191	9701	4
cg21893559	19	4121075	-4.828524334517274e-4	4.6807333357499147e-4	0.3022715729361658	2.283041998439664	0.5157773922061172	9706	4
cg21893663	13	106063172	0.002139502736166037	0.0018123401270817388	0.2377936867577649	0.6796859287329635	0.8779713007628898	9698	4
cg21893764	6	33145523	-3.5652518999576685e-4	5.256385049482475e-4	0.4976000807269219	4.64622184611369	0.19961261364611416	9701	4
cg21893846	5	36152130	-5.0404979415419013e-5	2.69990909649705e-4	0.8519026036977547	0.07790368914687107	0.9617970237771557	5802	3
cg21893960	13	114778666	-2.1978446948757864e-4	3.54129520830517e-4	0.5348411170332632	2.010146787413742	0.5703033740924206	9705	4
cg21894028	12	133281307	2.1578749880191793e-4	4.914214123108208e-4	0.6605826556211061	0.850375092427866	0.8373838367106596	9706	4
cg21894058	7	6098788	6.917622997819614e-5	1.2778881736523825e-4	0.5882784771798243	0.9425763638451325	0.81514286504394	9541	4
cg21894124	12	132904689	-0.00013850756044402054	0.001689535458474302	0.9346628795002785	1.2105724512582448	0.7504697340460013	9706	4
cg21894287	18	72837531	-4.254644763957288e-4	0.002329675663576083	0.8550897549212128	1.8358437132524439	0.6071661774943334	9703	4
cg21894512	14	101348035	-9.350614408630934e-5	5.022509124798214e-4	0.8523081833554151	0.9664846184496287	0.6167803536959531	5806	3
cg21894762	14	73731131	9.47746873655246e-5	4.3861966461622117e-4	0.8289293872207603	1.1925899749732185	0.7547820849827674	9705	4
cg21894862	6	31774489	-1.3410162058984923e-4	1.4463845120734974e-4	0.35384836977960143	4.200559276931604	0.24060589695348594	9667	4
cg21894883	8	126010778	1.5093791878507944e-5	2.442910350933753e-4	0.9507331678612794	1.3813139770095961	0.5012466475793115	5807	3
cg21894914	11	68141742	7.629837950470689e-4	5.666877367196529e-4	0.1781761524273344	0.9747117660487404	0.6142483934659178	5807	3
cg21895182	3	160580380	2.382004566233732e-4	8.061265165733142e-4	0.7676213600257474	0.7346335732626781	0.8650291092471115	9672	4
cg21895314	21	44593708	3.3026322684943894e-4	6.691928193374032e-4	0.6216418479202841	2.526908100361563	0.28267596137366946	5619	3
cg21895319	3	150874026	0.002538402820700301	6.243977389622106e-4	4.7957971544921047e-5	1.3302305902821596	0.7219673468376148	9704	4
cg21895324	11	35385435	-0.0012261408817953931	6.077174183194402e-4	0.04363118429925853	1.682281169545913	0.6408802556619632	9699	4
cg21895377	5	148293288	-5.8200357055447985e-5	4.978854335221831e-4	0.9069431978545124	2.9737587483778842	0.3956887815731401	9702	4
cg21895380	4	41700693	1.5225216075859425e-5	5.795695461641196e-4	0.9790420876386247	6.6436832356830156	0.08416500395151331	9703	4
cg21895387	15	101084565	-0.004690847578085627	0.0030483666301666596	0.12385144696792934	0.4008834148138182	0.9400599415984068	9681	4
cg21895453	19	55973778	3.6400420582148347e-4	5.034447812117299e-4	0.46966325241329887	2.294740351980874	0.5135292647126283	9700	4
cg21895526	18	24765490	-3.111009654662935e-4	5.436263431804516e-4	0.5671391727681309	6.315429146642419	0.09723274092966594	9705	4
cg21895593	7	138917734	7.570855596155305e-4	5.146356196982064e-4	0.14126139571293164	1.8972556219704635	0.594003016037652	9673	4
cg21895869	7	156332832	7.250489521326121e-4	0.0012734210944035187	0.5691044407885626	3.046938586382626	0.38444463601304996	9687	4
cg21896394	8	129099476	3.8323516967637213e-4	4.993100088176612e-4	0.44276675080047784	1.7283081646702918	0.6306586900366157	9701	4
cg21896452	2	73964413	5.650474881044043e-5	2.746654364055118e-4	0.8370079989336527	2.166366877515394	0.3385161630405817	5808	3
cg21896720	4	4673378	-2.446467849897809e-4	4.890577116822639e-4	0.6169052968307945	0.8334162911036287	0.841458722206875	9702	4
cg21896766	8	114444395	5.456451047133084e-4	9.001524780992096e-4	0.5444021100359993	2.008782403675624	0.5705858862129476	9675	4
cg21896938	19	42829634	-3.41035914817327e-4	1.7267656367864982e-4	0.04826834414943134	3.5901261706754637	0.309259802251541	9694	4
cg21897034	3	38567652	-1.890222995704802e-4	5.458421137864659e-4	0.7291211569499145	0.6822981477352243	0.877359492978012	9705	4
cg21897315	3	81811448	-2.4859083989288487e-4	5.497743867449726e-4	0.6511473630404302	0.6612865111678358	0.882269716257224	9701	4
cg21897367	7	142759657	-5.154175220944572e-5	4.0189309510366145e-4	0.8979531748396864	6.360215899247295	0.09534129040105176	9696	4
cg21897413	5	176944084	-1.4895546691754875e-4	1.7612768546954212e-4	0.3977065530720677	5.757159868816959	0.12404155503388724	9672	4
cg21897425	17	21744126	0.0026774341053361454	0.0019247672101644546	0.16421236404777603	0.9288065035263142	0.8184711550331498	9705	4
cg21897676	13	113428161	7.928210883729533e-5	2.137756943919297e-4	0.7107374371549979	0.5651663950267136	0.904358328263209	9609	4
cg21897817	19	50432804	3.266674194880655e-4	1.6107869850393006e-4	0.042560362737492655	4.301185135105372	0.11641515348806789	5808	3
cg21897880	13	111278058	0.001225945907157944	3.7599608120240886e-4	0.0011120482363217777	1.930687795679842	0.5869165917077976	9706	4
cg21897970	17	25684164	-2.0415887532020173e-4	5.06125042139588e-4	0.6866713776216797	0.4655790442317645	0.9263857905621228	9697	4
cg21898046	5	180231026	1.3021567287209738e-4	1.3383622341043558e-4	0.33057919535791547	1.1909041091213513	0.7551866986245447	9706	4
cg21898073	2	38604685	-1.9455538607956863e-4	1.4284281873613226e-4	0.17319022552299712	0.3862846485795457	0.9430609631123116	9531	4
cg21898226	2	218231392	-6.183725386501667e-4	7.849224007985493e-4	0.43080574753081674	1.1511946923160172	0.7647320250367315	9703	4
cg21898246	20	18568511	1.8259919250027744e-4	2.4747068842671517e-4	0.4605983731166624	1.1917264583015301	0.7549893251187725	9439	4
cg21898299	15	68924220	-7.64598077925187e-4	3.7723610918352136e-4	0.0426785498077497	2.2586819975584236	0.5204825166995217	9704	4
cg21898343	7	156755713	2.859671418735899e-5	4.296098062051763e-4	0.9469284964348138	2.8330191327119847	0.4180931847254882	9703	4
cg21898346	7	87505703	-1.405405282721515e-4	3.1526635478611235e-4	0.6557536663869514	1.0058683410111364	0.6047536037077821	5806	3
cg21898392	2	60983440	8.266714839694645e-5	1.637960535038706e-4	0.6137726480889052	6.2236357156968865	0.1012225541399091	9703	4
cg21898424	17	4689713	4.987897990682469e-4	4.741019287210659e-4	0.2927660967118397	0.7783989282339977	0.8546264386540531	9702	4
cg21898527	3	99904650	-7.934768913337655e-4	4.144105655081019e-4	0.05552923971591943	3.8521488980670964	0.27787833125190153	9701	4
cg21898631	11	64085494	8.436257432518065e-5	1.4115021432022312e-4	0.5500538784274824	0.9309619772497754	0.817950265780667	9646	4
cg21898673	18	6929476	6.600690766320354e-5	5.581626866986856e-4	0.9058636542029813	1.103863866578781	0.7761414136689888	9705	4
cg21898799	19	49122504	-3.0832237704295773e-5	9.938193186521537e-5	0.756378552720049	3.837787643022444	0.27952128362510725	9638	4
cg21898844	14	89628169	-5.2047781022072237e-05	4.0698244183056634e-4	0.8982383650643753	4.486776526301671	0.21347282815217022	9703	4
cg21898884	6	22568278	9.787407128616793e-4	8.938455024812605e-4	0.2735264943024858	0.4875724333174942	0.9216130871174553	9697	4
cg21898944	12	130589151	6.02169322328374e-4	0.0012624376811077392	0.633369709101066	0.02865993116073262	0.9857722196902788	5808	3
cg21899138	3	52720056	-5.780903972505325e-5	9.808074697085879e-5	0.5555912844282318	3.8859726420728706	0.27404319495271817	9602	4
cg21899310	11	57365725	-5.267742148160113e-4	5.111074167050845e-4	0.3027037354324596	0.8796241143677059	0.8303419855822513	9694	4
cg21899374	8	144915517	-1.101472635430024e-4	5.535720994358012e-4	0.842281940258819	6.591013180034345	0.08614145199197859	9675	4
cg21899461	2	169097849	9.292860646615379e-4	8.569861095434518e-4	0.2782028292195394	4.082492185903865	0.252693137211251	9695	4
cg21899473	14	104980775	2.6941219298086203e-5	7.218784906116204e-4	0.9702290702473678	2.5068635538993513	0.47405196239157593	9697	4
cg21899500	3	51740850	9.157528470371274e-4	0.0010607187953509281	0.38795476426357833	0.4839576220152584	0.9224014494203432	9705	4
cg21899520	18	71957896	8.504515097986562e-4	5.022116807846081e-4	0.09037698785125714	2.3447728330865742	0.503997923279746	9706	4
cg21899542	14	106003576	8.112914645546957e-5	0.0010500255518743644	0.938413550153989	1.3895211134701817	0.7079928686036392	9702	4
cg21899596	4	57522493	-1.2010746456232929e-4	3.219818468107582e-4	0.7091294070812357	2.99478123178864	0.3924305077418648	9686	4
cg21899610	3	15118612	-2.8854730856379745e-4	4.663994384800993e-4	0.5361338224023338	2.9471013986670918	0.3998532147001974	9688	4
cg21899612	7	99006443	2.7535065914147445e-5	1.475515663806168e-4	0.8519639379965958	3.26431997986804	0.3526395919157722	9703	4
cg21899640	6	168609219	5.296071721624133e-4	0.001110673140256106	0.6334800403010603	1.4205897390549391	0.700715558777353	9704	4
cg21899743	8	2020507	7.951745047914339e-5	2.428359400208731e-4	0.7433249947972782	1.7143157494911923	0.6337557809705716	9631	4
cg21899777	22	46771084	-1.1217160837029566e-4	5.927550501863724e-4	0.8499065131715126	4.453383749135353	0.21648623121960475	9542	4
cg21899790	5	76727406	-0.002157	0.001922	0.26174830781071273	0	NA	1075	1
cg21899921	7	73669227	3.896523478360984e-4	2.2830233188282574e-4	0.08787069361800288	1.3450007342533956	0.7184759446778082	9698	4
cg21899939	1	6659353	0.0012987732209515262	5.429517855845194e-4	0.01675410551528953	11.567501416228136	0.009021575133797224	9703	4
cg21899940	15	65372140	2.682580689150357e-4	4.170709163682653e-4	0.520097358152537	4.507696720072005	0.21160478409437508	9705	4
cg21899942	14	72943540	2.3350605426261726e-4	1.867000066768272e-4	0.21104325470601293	2.105410721680769	0.550818913315561	9706	4
cg21899992	5	179306587	-4.452356542434822e-4	3.6789972558912723e-4	0.22619860617527127	2.9570656149027883	0.39829229402371086	9705	4
cg21900069	3	99408767	-4.124143731381344e-4	6.300710477445445e-4	0.5127561259307301	2.7162760589671113	0.4374684311547404	9706	4
cg21900073	4	82005992	6.842799983324784e-4	6.478585840571489e-4	0.2908685581780349	0.12153752897952966	0.9891331275022185	9704	4
cg21900416	19	40950172	4.3073184330747556e-4	1.580388298799289e-4	0.006420785311288963	2.560796113978333	0.4644039825059164	9705	4
cg21900495	13	28498161	3.276253872230793e-4	2.5134145966228624e-4	0.1924016804037081	1.7185977718346461	0.6328070315207508	9705	4
cg21900589	8	22866294	-3.077897000986554e-4	3.438594803147979e-4	0.37073195629187294	1.2447936466684786	0.7422821921260718	9701	4
cg21900616	22	20286845	8.35927861365572e-5	1.4212648906717244e-4	0.5564264600090203	2.9897359069582983	0.3932104062520256	9706	4
cg21900624	12	113013363	-9.18084559753269e-4	8.254093416647961e-4	0.2660186878595741	2.356907326363277	0.5017067138075598	9689	4
cg21900799	8	145004388	3.3473445999970404e-5	0.0012738300013482088	0.9790357643403986	0.454627518489937	0.9287402858318029	9700	4
cg21900829	7	150818264	-6.801235680487353e-5	3.1768266524493e-4	0.8304776716219366	7.8966378246737365	0.04819689582456675	9623	4
cg21900928	7	29294897	-0.00016188808166396339	4.2652900912609244e-4	0.7042812293644164	0.27937227111527574	0.9638601360185244	9701	4
cg21901153	17	15244887	-4.8089830758800254e-4	3.042472050877095e-4	0.11396563413802108	1.1229465294985777	0.7715377863411104	9705	4
cg21901156	8	143961291	-6.654492323439596e-4	9.452692830977284e-4	0.4814461759367034	0.1884590851398345	0.9794305358897868	9696	4
cg21901160	13	48046005	-2.6613463144013023e-4	4.979268681340009e-4	0.593005761661091	2.9906799668096475	0.39306437531000193	9704	4
cg21901223	5	178647332	-6.098757983614964e-4	4.620522083259596e-4	0.18685894884782464	1.6121157959720598	0.6566457751860917	9700	4
cg21901227	12	125434661	3.8263069945466586e-4	3.3969190765105575e-4	0.25999408626988324	3.289667858559324	0.3490832772770922	9700	4
cg21901300	19	47928050	-2.7677432041986683e-4	6.46033583869728e-4	0.6683446761626769	1.3069170570706183	0.7274912115641919	9690	4
cg21901307	11	14665019	1.697276459197634e-4	5.087699654377999e-4	0.7386784730811946	2.3973786938881005	0.4941227645533501	9705	4
cg21901386	19	10451423	2.769720740439963e-4	4.160661964646492e-4	0.5056077796585153	5.4622181089998305	0.1409159378844137	9704	4
cg21901395	17	46604235	0.0012514886809593983	7.396872083329574e-4	0.09066197584626058	4.099695682441086	0.250898083863976	9705	4
cg21901488	2	128412420	5.657904864531127e-5	3.9430285015978515e-4	0.8859021415236766	2.5373234590625247	0.4685836443280652	9703	4
cg21901577	4	118736876	4.232269327680712e-5	5.546398202041833e-4	0.9391751544996562	4.722440535128856	0.19328675322632835	9700	4
cg21901604	3	4344548	-7.029397702285503e-4	7.105493978296181e-4	0.32252102991366016	1.1301672366536972	0.769797032857984	9705	4
cg21901643	5	160973008	-1.2679480433694018e-4	9.99155041153213e-4	0.8990179388721363	1.5539766729563922	0.6698697218413125	9704	4
cg21901688	6	15246425	1.00174347302299e-4	3.973566154822015e-4	0.8009623217040949	5.574546795552132	0.13424726156491826	9695	4
cg21901718	5	16180076	5.220762727706289e-4	4.1139690292438957e-4	0.20442927122999743	2.0405161303216155	0.5640401577670979	9672	4
cg21901847	7	150705000	2.2243165612159552e-4	0.0012074865136381325	0.8538483475107754	11.057446393927766	0.011419262453159044	9667	4
cg21901946	7	127744210	1.7269974510112195e-4	1.5192744456317197e-4	0.2556532079802177	2.238563452995992	0.5243925687833039	9633	4
cg21902014	5	90076292	-0.0018384353707555175	7.555258208901597e-4	0.014961111463285146	9.679676239806174	0.021494765173945166	9643	4
cg21902090	8	48097610	0.0012595740625146268	6.908554075880908e-4	0.06827168425489953	2.9015326977803473	0.40705737608770504	9702	4
cg21902095	3	9005405	-5.460246124635769e-4	6.810107680021491e-4	0.4226770023495646	1.4303379444244784	0.6984390102435016	9555	4
cg21902119	17	41173883	-6.552855096674171e-5	1.6970358562793335e-4	0.699396441447971	2.9114857201176156	0.4054746326285966	9705	4
cg21902187	2	177037710	-6.281376757257209e-4	6.414863099876033e-4	0.327485572846039	2.0401207126917216	0.5641213969513312	9705	4
cg21902325	5	77888194	-0.0032052163653481683	0.0016696852373928068	0.054901737826341876	2.419864694870215	0.48994752857410223	9703	4
cg21902327	12	4554786	-4.0790899058021314e-4	4.7096590321318345e-4	0.3864290126678796	0.6726796127705806	0.8796103790278493	9702	4
cg21902346	11	63933484	-7.820209949653626e-5	1.7558853486392863e-4	0.6560514268006108	0.9318927844877047	0.8177253150423612	9664	4
cg21902394	17	19883326	2.1417152526956044e-4	0.0021904440632175975	0.922110648679918	1.427229749734125	0.699164522972897	9706	4
cg21902461	14	65381085	-1.2115350510710845e-4	1.3189443386625086e-4	0.3583235645732847	1.9960251891702427	0.5732321011186521	9688	4
cg21902474	5	150396984	-1.4053255821772846e-4	7.350888119265413e-4	0.848386406327005	4.003202882906993	0.2611184840959237	9704	4
cg21902544	18	70211515	-1.0150639033031379e-4	3.2893103816684677e-4	0.7576298176524605	0.502878214184912	0.9182586270621667	9704	4
cg21902754	19	53073712	8.22276016968051e-5	1.7285833843669245e-4	0.6342926959751871	2.6883205738454308	0.44221574075215847	9705	4
cg21902772	3	25468324	-2.58181016783915e-4	0.0010891106224060437	0.8126127701018536	0.276171675249573	0.9644458246741529	9705	4
cg21902817	12	50794088	-0.0014836152284648854	0.0018306717676826233	0.41769813192928323	1.8129235925443554	0.4039509592952335	5802	3
cg21902955	6	110501077	-1.7678712548969744e-4	2.0716559530352329e-4	0.3934589120737533	6.39307276036042	0.040903633543696596	5808	3
cg21902964	14	101198397	-4.270775401997728e-4	5.198284098897493e-4	0.4113193544685684	0.5635706214940998	0.9047189995585391	9706	4
cg21902966	3	18391029	-5.093246756671632e-4	7.910362410284953e-4	0.519659596633411	4.5205172078433264	0.21046748408563612	9581	4
cg21903221	14	105851981	-1.3904466657130854e-4	2.840415002032674e-4	0.6244719256324085	0.7791749505517919	0.8544413489917371	9683	4
cg21903286	12	42876128	-6.337546051946726e-4	0.001192642870364748	0.5951508093201838	2.6823927484976364	0.4432277597882963	9699	4
cg21903324	18	21718824	-9.448237661309745e-5	1.8814453834643368e-4	0.6155410882651238	1.6012572580371978	0.6591047784832387	9703	4
cg21903378	14	104686811	-7.944842818030462e-4	0.0014233129538235854	0.5767121426060614	3.323337315853934	0.3444077105568039	9705	4
cg21903395	12	130087444	-0.0024670426784327453	0.00255213949402365	0.3337156920718857	0.08417170641285768	0.9587874620609793	5798	3
cg21903525	12	4479965	-1.6969947769365567e-4	3.511205917205298e-4	0.6288768851806961	0.36108466826947183	0.8348173386791664	5807	3
cg21903646	6	28447115	0.0024990596994697856	0.0025178778642512382	0.3209409147905212	2.5520700699820784	0.46595430593094816	9691	4
cg21903660	19	46498049	-4.909879058181021e-4	3.981071708840456e-4	0.21746167329139685	0.3351319825563901	0.9532911763600636	9704	4
cg21903684	3	181556886	6.396408464719671e-4	6.730421131378544e-4	0.3419229133936022	1.407266147426899	0.7038323931967276	9701	4
cg21903765	2	26467848	2.710036463211607e-4	1.5089180224424844e-4	0.07249244121074766	0.27820165269795327	0.9640746342473057	9656	4
cg21903817	17	56406118	-1.273935489551925e-4	1.3801129021245994e-4	0.35597273866259094	1.0719125185834113	0.7838584703172723	9672	4
cg21903994	17	7977111	-3.897902806945349e-5	2.6193449704308406e-4	0.8817018859609451	2.659004692651682	0.4472390312440343	9666	4
cg21904074	13	30075712	-4.2186357051236025e-4	6.67985045260995e-4	0.5276833009502222	0.7787955213882168	0.6774647475665807	5800	3
cg21904329	15	66549307	-0.0014856213790664504	0.0012728163273460164	0.24313273167605134	0.7153949593745508	0.8695770640787882	9701	4
cg21904441	3	173583617	0.0011215659146016944	9.266390405602768e-4	0.22614116220350697	0.6654204243663057	0.8813056692421666	9641	4
cg21904489	3	119071213	-0.0014832152056334208	8.448020662956849e-4	0.07914041166832111	4.765982375577331	0.18975727084087393	9587	4
cg21904595	2	61991516	1.3146169957050445e-4	1.3385313117405187e-4	0.32603387980956705	3.4303773277438667	0.32990484217222327	9646	4
cg21904719	8	24956513	9.80863618405527e-4	9.403701750298698e-4	0.29691996142791366	6.653290623569377	0.0838092280810767	9700	4
cg21904726	8	145026431	-2.6098801142279666e-5	2.1893062260446383e-4	0.9051086889318042	3.3768364483718747	0.3370908162466174	9702	4
cg21904807	6	19834248	5.371096890410436e-4	9.83535338384514e-4	0.5849964724633869	2.102501712529074	0.5514068156815171	9700	4
cg21904937	3	24563068	2.154793704375537e-4	3.493973042413434e-4	0.5374211925169929	3.6567294507071644	0.3009964626684194	9683	4
cg21904978	4	39979788	6.449921388315959e-6	1.9285942730306184e-4	0.9733208088817867	1.1759348807424226	0.7587817171958084	9664	4
cg21905139	14	36978195	3.1048204929448435e-4	5.19865413761024e-4	0.5503502006583678	2.9404225268393045	0.4009023579067163	9704	4
cg21905167	22	19949585	-5.383949756958039e-4	3.697855176433795e-4	0.14540214239120192	4.5669042020053885	0.20639965808156094	9702	4
cg21905209	8	48921554	-2.0907260358814966e-4	2.159336298057893e-4	0.3329313994620115	1.7272445965037604	0.6308937817307876	9700	4
cg21905229	20	32031732	2.8867837368075903e-4	3.024352822960084e-4	0.33982409048821155	0.7120096841833587	0.8703755806143828	9683	4
cg21905437	5	178450457	2.6377884242446373e-4	0.0012529726284564616	0.8332599473176892	0.3025745009962235	0.9595435611822145	9671	4
cg21905630	4	54965904	3.3642317467243236e-4	2.2379555056133239e-4	0.13277169350036275	1.5358636101326495	0.6740181041317929	9704	4
cg21905711	7	92167610	-5.229890330387043e-4	3.587251394292909e-4	0.14486530194140465	0.745298613807518	0.862501004436136	9704	4
cg21905819	17	5972032	-8.239724773725643e-4	0.0013281810682380815	0.5350098635888214	2.805680540816472	0.42256565240561794	9704	4
cg21905990	12	129429812	-5.9285736722453455e-5	1.1852666789308552e-4	0.6169419957070176	3.839821752148521	0.27928804714321526	9661	4
cg21906083	1	160772137	3.6236424835618274e-4	3.4811850086432627e-4	0.29791169408625046	4.624450656929999	0.20145458758266008	9701	4
cg21906519	11	118515840	-2.837375337657334e-4	4.2862409796784245e-4	0.5079885947364894	0.5149020162378221	0.915605516400945	9703	4
cg21906602	3	196158975	6.821559565810799e-5	1.6371037087635045e-4	0.6769090965589597	3.229156237361875	0.35762510868309794	9705	4
cg21906716	1	3579978	-2.8381476290827005e-4	4.6405496184203954e-4	0.5408042232087238	4.794196696058683	0.18750242757577426	9705	4
cg21906728	3	138634677	3.52226764154181e-5	1.556102381740048e-4	0.8209277185825901	9.264208698398333	0.025976721286299537	9704	4
cg21906830	7	99775207	1.922116399258157e-4	1.8096500513384867e-4	0.2881684478768549	0.024477425436977507	0.9989889316419664	9676	4
cg21906852	1	75198582	4.958349282633108e-4	9.41772944966788e-4	0.5985471414328567	3.332047747114315	0.34320704466460605	9706	4
cg21906866	14	91592679	-7.115594990722704e-4	3.990715333031333e-4	0.07458020323290523	2.699323489925356	0.44034227240297336	9704	4
cg21906911	17	18169035	5.9870248512843294e-5	5.228096823030755e-4	0.9088284984375004	0.11794786283427669	0.9895998748551719	9705	4
cg21906947	6	168426664	6.091992751143722e-4	8.304591495208553e-4	0.4632113227295814	0.11696979567299821	0.9897259749269103	9701	4
cg21906976	18	45665950	-0.0015213743152447088	9.768146261925066e-4	0.11935533372257498	5.1915732280808164	0.15829480692441122	9702	4
cg21907107	5	76932062	7.468257444733436e-6	0.001023943273317305	0.9941805814489727	0.41735703943625424	0.9366340527438759	9697	4
cg21907156	5	79703652	-1.8264066244024732e-4	1.725955299725321e-4	0.2899640794898303	2.584883441177084	0.4601458401403531	9568	4
cg21907389	3	116509011	4.193418270196813e-4	6.491142467354218e-4	0.5182653641366862	5.012333488375466	0.17089625020315716	9705	4
cg21907496	1	15052930	-4.6977596299705907e-4	3.321612379364688e-4	0.1572735505280107	3.3115074897530574	0.3460442251597959	9614	4
cg21907579	12	114845868	-2.0929315641504565e-4	6.937511050467235e-4	0.7628934631559745	0.12290577288051253	0.9889536099705049	9706	4
cg21907850	4	186130024	-5.674171815232566e-5	6.698039655892455e-4	0.9324888308575371	1.457976037961175	0.6920028379950542	9704	4
cg21907914	19	53757677	-3.3072265668857904e-4	5.217009009882084e-4	0.5261254996578757	3.0118249379289472	0.3898055942247832	9704	4
cg21908084	1	222882319	0.0012810229677978323	0.0010352302679793599	0.21592821197796355	2.2957240611360374	0.5133405582592183	9438	4
cg21908110	3	50377755	-2.9590625945935225e-4	2.5270367970571e-4	0.24161428524411066	5.279154984882008	0.1524607257072508	9688	4
cg21908116	6	53659077	-7.5041026243434795e-6	1.1677236848028886e-4	0.9487610876263461	9.957918922062806	0.018927247829640982	9705	4
cg21908129	14	21272532	-4.170103424137358e-4	5.924665469502765e-4	0.48152328712513304	3.0897514582990246	0.37799320772554706	9702	4
cg21908178	1	222641292	3.20770356980286e-4	8.870902591554966e-4	0.7176522122095228	0.48916290858863737	0.9212657408274837	9645	4
cg21908235	1	146551744	0.0010208492228524798	7.541406396229734e-4	0.1758452117785016	0.35566410783858693	0.9492409756056616	9699	4
cg21908248	1	204380514	4.273620401253734e-4	1.9860364882671587e-4	0.031410448380207394	10.370274238945315	0.015667224268543795	9655	4
cg21908259	12	49318998	7.271993487528199e-4	6.647398823130593e-4	0.2739721872724648	0.38392630207158174	0.9435425588798476	9705	4
cg21908287	1	155225385	2.8268247576738103e-4	2.2990646289875442e-4	0.21886405924204763	5.316515655830397	0.0700701897977797	5805	3
cg21908344	17	17185060	-9.344004662112436e-4	0.0011121090374939461	0.4007930056332822	0.7144763805956044	0.8697937913856147	9698	4
cg21908420	1	221912247	2.7684480962274926e-4	4.471396322853031e-4	0.5358200422162824	1.79794920810148	0.6153813127684674	9706	4
cg21908488	17	17991580	5.391835093298264e-4	8.636507248905885e-4	0.5324257472607958	0.8532603453428788	0.8366899360211579	9704	4
cg21908557	5	140762305	3.696532830639989e-4	0.0011882767743110968	0.7557371538721941	1.5231997854221069	0.6769262760449615	9705	4
cg21908638	3	101497982	-5.2107421974359515e-5	1.1342957416565255e-4	0.6459603951813923	0.5831817960400529	0.9002714907017209	9689	4
cg21908664	1	222987586	7.10617128616583e-4	3.44967773093092e-4	0.03940310915755253	1.628159921240819	0.6530217357693413	9705	4
cg21908673	3	8540700	2.825078815044314e-4	6.321207018211314e-4	0.654932254690654	2.81000163495186	0.4218561152802308	9706	4
cg21908706	19	9896790	-2.0542433864942963e-4	1.5255865737090032e-4	0.1781326454642714	4.744917884363304	0.19145717741912802	9672	4
cg21908796	3	39448086	1.2612375590138157e-4	2.0682878897581523e-4	0.5419957096901864	2.301001598419805	0.5123290544655114	9599	4
cg21908828	4	154386136	-4.85077181783971e-5	8.060758541991867e-4	0.9520141782256288	0.6540822711838733	0.8839473286730851	9679	4
cg21908886	1	166039444	-1.5602710601475068e-4	4.974133549686485e-4	0.7537664060949614	3.75499468172478	0.2891645822055916	9704	4
cg21908972	19	281291	1.6248717110111554e-4	8.531165283552505e-4	0.8489462994903942	5.121357800767443	0.16312338460087109	9696	4
cg21908996	6	30612157	-7.251166637381622e-4	4.5813068968002685e-4	0.11347332347198004	0.39289634601397033	0.941706002744148	9702	4
cg21909206	17	80554424	-3.277852693108948e-4	4.3276547937886456e-4	0.4487982224730996	2.2351749147744138	0.5250532816605364	9704	4
cg21909286	14	100630425	7.231171889096412e-6	3.3156994374501896e-4	0.9826004039824181	4.7369327384089885	0.19210528303440286	9701	4
cg21909390	11	69019375	4.885253042928517e-4	9.449791769779093e-4	0.6051775301610172	1.6197272166953596	0.44491874528760605	5796	3
cg21909475	1	169764459	-7.491806939369747e-4	3.417467140534351e-4	0.028364319291070417	2.196534193409275	0.5326313496242375	9671	4
cg21909643	6	20534796	-0.0015214522360717502	8.040644504834371e-4	0.05846409275689964	0.056716906412921396	0.9720398735362376	5785	3
cg21909751	17	171187	5.539328295335025e-4	0.0019490304810619225	0.776249894158106	6.621949098587478	0.0849752280606545	9705	4
cg21909859	8	97345750	-3.2999273391246637e-4	3.6222445437987446e-4	0.3622862737280808	2.053614013659503	0.5613538095454889	9703	4
cg21910196	14	72402619	4.6013724498103714e-4	5.407846125565146e-4	0.394841734035925	1.4123430584100127	0.7026440174239871	9704	4
cg21910329	12	77631873	-4.339108941383036e-4	4.731590136612787e-4	0.35911597414433155	4.705333525214784	0.19469010613108392	9703	4
cg21910355	8	55366152	1.2590192665332808e-5	3.7888730016479613e-4	0.9734916637492451	2.3248294367183084	0.5077809415418588	9695	4
cg21910363	3	71034420	-5.746465148840055e-4	7.399933633909469e-4	0.43742058715010546	2.1014299074722493	0.5516235374890622	9682	4
cg21910390	4	52718946	-5.434627058861016e-4	6.013731893812021e-4	0.36615295157286126	3.0672663170400822	0.3813698631190321	9650	4
cg21910416	5	126182526	-3.9300600199769747e-4	4.245844873219721e-4	0.3546409137978078	2.776112894261511	0.42744727046979797	9704	4
cg21910543	22	19744062	5.047543923527115e-4	9.348596848614386e-4	0.5892485518278858	3.0185435777919998	0.38877494837104964	9701	4
cg21910613	1	27191950	4.6315678051816924e-4	2.6182934395166694e-4	0.07690619501585906	2.0048514155604558	0.5714003858598237	9699	4
cg21910615	11	15132814	3.1467299803958804e-4	3.9063370854436336e-4	0.42050529775241186	2.7568304795541168	0.4306557786583489	9704	4
cg21910634	6	98366864	-2.3338206723633467e-5	8.31289804856794e-4	0.9776025775444107	9.344034663340395	0.0250497850112358	9550	4
cg21910650	6	42982891	7.919600356887474e-4	0.0011427237578461313	0.4882807357086305	7.033504794749412	0.07083749337963045	9704	4
cg21910663	16	88730440	4.524060616032119e-5	3.062236730271219e-4	0.8825502287615219	2.1425300254822646	0.543356680564719	9704	4
cg21910673	3	24143257	9.139218338865657e-4	7.391985088080596e-4	0.21632157806599142	0.6255665923996343	0.8905553475017525	9698	4
cg21910709	5	893665	-3.338670172915295e-4	0.0013954188117489723	0.8109044732907073	3.914277840808433	0.27087059259241647	9705	4
cg21910821	19	52407881	-4.285335338448976e-5	3.6045163272360384e-4	0.9053641336211975	0.856026321356018	0.8360245596189869	9706	4
cg21911000	2	204599104	1.0684033177935686e-4	7.054822647224374e-4	0.8796262925686017	2.1987123433041407	0.5322020439587756	9703	4
cg21911007	6	43549627	-0.0018809513068778348	0.002155786432963416	0.38292867570484	0.8326147239815762	0.36151754240685063	1332	2
cg21911019	4	8581650	0.00147683911587128	0.0016394303871004805	0.36768162039224206	1.3401574354927386	0.7196200969017588	9699	4
cg21911021	19	58095011	6.838806483492631e-5	7.84729498398812e-4	0.9305534075788772	1.0059586900120436	0.799810132615254	9704	4
cg21911064	6	15517445	-1.38075534997639e-4	1.4494662444095597e-4	0.34079494337068783	1.5523642497698107	0.6702384717937935	9611	4
cg21911100	19	4361555	-4.21814254911527e-4	4.7995094170023557e-4	0.37947202544451875	3.66676926673341	0.2997680577964563	9701	4
cg21911276	18	55289797	-0.0012886624738820316	0.0017602825671244856	0.46412153899681385	1.661071247973641	0.6456229398339562	9697	4
cg21911301	12	43946518	0.0012287247567459283	0.001815816051859755	0.4986095850618437	3.488235502876015	0.3222911451115705	9703	4
cg21911305	21	37431158	2.85328239074184e-4	6.997832888167911e-4	0.683466035569627	5.6027867213155815	0.13261846682692552	9687	4
cg21911326	1	16826140	-1.9527707178578627e-4	3.3751734919862267e-4	0.5628800338909449	1.0796939483576786	0.7819781678544331	9685	4
cg21911343	3	46672436	-5.272884506614379e-4	9.115460293517199e-4	0.5629569020557379	6.783720712602169	0.07912032155923737	9704	4
cg21911490	3	194909350	-3.0700394405633373e-4	4.564647233116574e-4	0.5012216385202033	11.561109887048206	0.009048300133460686	9705	4
cg21911500	19	48182598	-3.2840323433937956e-4	4.0133061117973473e-4	0.41319387861580353	3.121829621225533	0.3732201909125584	9705	4
cg21911557	1	92764775	2.6905904359700263e-5	1.1193550139400178e-4	0.8100436554184289	1.1434831851549812	0.7665887745095686	9621	4
cg21911849	4	119606714	-2.876647518896795e-4	2.5085734682297203e-4	0.251494700019013	0.7316665624618502	0.8657315730901619	9647	4
cg21911851	7	151828569	-9.42797018570907e-4	4.6572143780834735e-4	0.04293110013947979	3.3102905771878244	0.3462129541943864	9705	4
cg21911868	2	239034264	-3.1294935201378577e-4	4.284594959016087e-4	0.4651421011994632	5.300117334139459	0.15109477764529453	9705	4
cg21911930	6	146009877	-0.0015464163655268266	5.713684625957089e-4	0.006799385075738036	3.575187540725319	0.3111406764888253	9697	4
cg21911968	14	36278684	-0.0021123830624169074	0.0015516006809469746	0.17338041640578594	6.826340415875773	0.07764377365728589	9646	4
cg21912060	3	138662875	-1.169832584398219e-4	5.620643131800569e-4	0.8351263341293239	2.2499211802094523	0.5221825025276672	9691	4
cg21912203	1	65003303	-1.6128337656826102e-4	6.910338365318928e-4	0.8154552186734004	0.9709843931158583	0.8082723845005808	9703	4
cg21912241	19	33462915	-2.895302684768239e-4	2.4474632245956974e-4	0.23681664649030323	0.5722960287899915	0.7511514264943264	5809	3
cg21912448	1	8727007	-2.5579115864880086e-4	8.819031120892747e-4	0.7717821840888336	1.3146159974356044	0.7256653238741375	9588	4
cg21912531	6	70875859	4.88149525598556e-4	8.231912168531776e-4	0.5531834822538697	1.9535343346410146	0.5821066173728112	9703	4
cg21912556	8	18605482	-7.828124317016085e-5	4.2177008843094494e-4	0.8527571245111878	5.356934762427702	0.14745035225753028	9689	4
cg21912567	9	92219379	-1.0879886258404053e-4	1.6128587973200615e-4	0.499948026314169	2.117014944300981	0.5484782013246638	9702	4
cg21912653	13	80055180	3.2258468249724546e-4	2.568256743482655e-4	0.20909954463363423	9.03910568805919	0.028775448116704867	9626	4
cg21912938	7	28220594	1.1200526955598625e-4	3.044235440542953e-4	0.7129285776795066	3.7133804539902715	0.29412347270631733	9700	4
cg21913159	12	57588171	4.978638303456034e-4	4.4239939136038567e-4	0.26043148609509753	1.095047320634153	0.7782698127355805	9692	4
cg21913301	12	20677257	-0.0017954160418296836	0.0010996460121451765	0.10252751547268513	3.459591962605509	0.32604084716030896	9597	4
cg21913319	1	86622628	2.696743859736661e-4	4.0147887646420664e-4	0.5017730762745021	0.7856415159762571	0.8528982206242165	9693	4
cg21913376	2	55366440	7.461616112212724e-4	5.260638014163878e-4	0.1560780562504372	4.418479300014781	0.21967803162537522	9684	4
cg21913454	19	35454891	-1.248723513483105e-4	2.245660800611431e-4	0.5781694218751421	6.010521185896098	0.11109946702137627	9705	4
cg21913519	7	209058	1.6500240386011763e-4	2.6494867271986813e-4	0.5334348840288192	2.893531647932407	0.4083334625862805	9635	4
cg21913528	1	185283071	-6.96039736359694e-4	7.764742880869555e-4	0.3700335397709187	1.9492462570199494	0.5830073704030034	9697	4
cg21913591	7	23719453	1.6064191026505278e-4	5.453263772120328e-4	0.7683152100821028	1.2640284950609264	0.531520108975826	5807	3
cg21913632	21	46505130	8.029202404269385e-4	6.019493383435732e-4	0.18224751237727632	0.5519521877983138	0.907338159302383	9698	4
cg21913652	11	35651841	-0.001240492948373894	7.295668536255719e-4	0.08907182351555595	1.2480670786131673	0.741500405175192	9698	4
cg21913681	12	115122060	2.0424967781180647e-5	2.8171902317187955e-4	0.942203049001372	3.0264628637151194	0.3875630915684461	9673	4
cg21913725	7	41012616	-6.811449157828315e-4	0.0012144942833280698	0.5749021572968137	4.803466933362023	0.18676704082074164	9687	4
cg21913775	1	19440932	3.097086678720747e-4	7.369972195378643e-4	0.6743171175747461	1.2482896528257879	0.741447257441733	9706	4
cg21913787	5	96789385	-0.0018316124086924538	0.001228219773455387	0.1358895306979757	0.12381250757359831	0.9888341593066752	9605	4
cg21913853	2	1543546	1.5880157493461806e-4	3.881788812152541e-4	0.6824708235157341	2.2522296975252236	0.5217341460958528	9702	4
cg21913886	1	15485346	8.811016651366178e-4	0.0010412130605216036	0.3974266257074934	1.6967338413497457	0.6376601815220786	9700	4
cg21913888	19	50084626	9.772555787733012e-4	9.368372738310903e-4	0.29688190270245146	1.1571185376472992	0.7633063386949653	9702	4
cg21913897	1	4794072	1.175446243096227e-4	3.484771400559668e-4	0.7358836542567325	6.7903166882725685	0.07889004677542602	9541	4
cg21913974	11	105948098	-3.5874605364609143e-4	1.5771568449301647e-4	0.022927668094702407	11.551070524319668	0.009090435710178743	9608	4
cg21913981	12	120151706	5.366729080075178e-5	5.374597654524752e-4	0.9204605564171378	0.3860336422841426	0.943112263948742	9702	4
cg21914187	7	92465743	5.436189541682917e-5	2.3452894659773928e-4	0.8166996973603406	0.9245347555828137	0.8195033321386446	9624	4
cg21914262	13	28024888	1.9278572251919496e-5	1.525563280089499e-4	0.8994388973908529	0.8583288953782445	0.8354705398549412	9704	4
cg21914290	1	170635960	5.027059947651121e-4	0.0016999989453280312	0.7674518711670614	5.062245882954564	0.07956961807409992	5791	3
cg21914362	4	1975518	3.407221315336697e-4	6.567125582881052e-4	0.603879343381415	2.5207701152868016	0.47154915004516834	9701	4
cg21914477	6	5067092	-3.5257930311763066e-4	4.2683331457428795e-4	0.40878417654915694	3.084348792140151	0.3788022023842004	9696	4
cg21914767	1	28285036	1.8239639303584165e-4	4.2405718428091695e-4	0.6671067793553256	1.8514392555339616	0.6038056557993038	9706	4
cg21914941	7	158261145	-0.0013166998635635698	0.0012538156941179907	0.2936472058419711	0.7041319058008806	0.7032337401419997	5805	3
cg21914984	2	37899464	-1.393023552645164e-4	1.9996486149901342e-4	0.48603176612766263	0.8340127285521188	0.8413155216063124	9700	4
cg21915026	3	133396210	6.113341660135045e-4	5.218016721575388e-4	0.24136436453584303	1.5475721654763424	0.671335011889094	9704	4
cg21915100	14	74957673	-5.269992257220656e-4	6.237981726851357e-4	0.3982095079712935	0.8818520915707287	0.829804960840725	9704	4
cg21915280	4	190861952	8.017983773839625e-4	6.855120965280319e-4	0.24214821711646153	3.392029842841547	0.33503782136986077	9699	4
cg21915368	1	60166962	-4.0999726942649245e-4	4.45766807126809e-4	0.3576996082382262	3.268582068629845	0.35203942807254063	9699	4
cg21915377	3	112738642	-3.2276481253936084e-4	2.3877618262977475e-4	0.1764564999876003	9.75922967583088	0.020727651080715972	9692	4
cg21915509	11	450260	5.148538535009036e-5	2.1866129149970563e-4	0.8138538593639454	1.4422258149687504	0.4862108470561686	5797	3
cg21915639	1	46769308	1.6043412310877658e-4	2.160732873018332e-4	0.45778527227616156	0.757766850744753	0.8595396295432995	9688	4
cg21915647	14	21439301	6.970049244666975e-5	1.50662030701515e-4	0.6436309469475769	6.6464363521213645	0.08406290348770971	9694	4
cg21915659	3	197664106	9.248789270053915e-5	0.0010608431054111491	0.9305257460509833	1.452898834754399	0.4836230890003387	5723	3
cg21915672	11	102188280	-2.200599401804829e-4	2.6973697563240166e-4	0.4145964746536474	0.40751480305901155	0.9386857747330296	9692	4
cg21915742	4	3577650	-0.0014407810948631225	0.0015974500077571732	0.3670963785769703	3.097400690644106	0.3768503376132924	9705	4
cg21915765	19	18682480	-1.9211870690459543e-4	1.5052768337122654e-4	0.20184896290598184	8.290268246368937	0.0403786105429414	9653	4
cg21915799	8	10282809	7.725820451830123e-4	6.750693458821638e-4	0.25243771805760384	2.3957981640485198	0.49441727243998485	9706	4
cg21915828	19	1992866	-2.91961693637348e-4	4.5436996787167445e-4	0.5205071779773738	3.619361110906836	0.30560813870536463	9705	4
cg21915863	6	4874032	-8.35018763637379e-5	8.984410604585497e-4	0.9259505521025683	2.0890256913248475	0.5541361293710981	9703	4
cg21915935	1	151432024	-1.526861056921706e-4	1.266598949218059e-4	0.22801764141163705	2.8764012199645412	0.4110768453613976	9653	4
cg21915998	2	67060872	-3.1620738187390215e-5	5.103563384955739e-4	0.9505961537599483	0.273937992102267	0.9648531237605669	9704	4
cg21916108	8	106330559	-0.0010448288583936565	3.5045493218418774e-4	0.0028698047329390737	0.20122060568496886	0.977392010125499	9694	4
cg21916461	11	68148079	-5.933011354001159e-4	4.4263383836284253e-4	0.1801191982427503	3.81813024375677	0.28178431071420057	9702	4
cg21916479	3	194024145	1.749672412504291e-4	1.6222709198410797e-4	0.28079604817239756	3.914336140324802	0.27086409247059023	9702	4
cg21916557	6	168122636	1.565269605700855e-5	1.376330514750772e-4	0.9094536209028303	3.016136929534932	0.3891438645694942	9614	4
cg21916596	18	43352254	5.612686237608371e-4	5.896771899186491e-4	0.3411864872253052	1.963197552163959	0.5800802188270554	9700	4
cg21916655	1	244624521	-4.475871191576496e-4	3.0195403088600773e-4	0.13825990771073648	1.9782618432686638	0.5769307776612783	9603	4
cg21916898	2	3648554	4.6302480333915917e-4	7.085705532342641e-4	0.5134576861194221	1.7141284395123801	0.4244062185606674	5759	3
cg21917051	1	188025437	5.085735299645225e-4	8.899211402660884e-4	0.5676732501715656	2.82752287552284	0.4189891797683041	9704	4
cg21917084	8	65488308	-7.423950106178346e-4	9.122539756768792e-4	0.4157578234600819	5.1530677592061265	0.16092582562037663	9702	4
cg21917090	4	77816250	-8.480480997918471e-4	7.356348941719407e-4	0.24898791160033046	2.536037343743031	0.4688135182492101	9705	4
cg21917261	14	34090123	-0.001356633569711088	8.79573889533033e-4	0.12298227443246007	2.551263129747153	0.46609788000989827	9646	4
cg21917272	4	56439270	-5.99952950766227e-4	8.395558715274588e-4	0.474851588234308	0.6286881829045239	0.8898345974370061	9680	4
cg21917295	12	26126393	4.5896561898393955e-4	5.693651579562225e-4	0.4201848218242466	0.6893984388468072	0.8756946653837688	9705	4
cg21917349	15	29213860	-0.0010318917332536816	5.202563268975133e-4	0.047319477489750746	3.214410406951398	0.3597338649394795	9705	4
cg21917351	1	43859682	7.430534979506419e-4	5.376322229075363e-4	0.16694556526768164	3.068068115086443	0.3812490139382703	9699	4
cg21917448	1	20685179	7.309195412999199e-4	0.001411573619285522	0.6045944958388911	1.0792257882000045	0.7820912791646919	9689	4
cg21917512	2	26874832	-0.0010552251580585566	7.043458037947919e-4	0.13409078235182348	1.2796339285763378	0.7339747889594376	9696	4
cg21917524	11	74200334	2.213524855855979e-4	0.001063633560217766	0.8351432955120117	0.32922917051633943	0.9544407103623586	9702	4
cg21917532	8	114448665	1.563745877772715e-5	2.3845255215965686e-4	0.9477130792741523	2.2952925291471074	0.5134233332614432	9703	4
cg21917550	8	42697761	7.780927877805013e-4	4.037120742116347e-4	0.05393654410145469	0.3332874708157896	0.8465011360046529	5802	3
cg21917676	1	155178402	4.090153730164888e-4	1.6063071526631987e-4	0.010886889346077984	2.648093449148919	0.44912045694359637	9704	4
cg21917728	6	41471064	0.0017599176832552108	8.843922855670158e-4	0.0465937960431269	3.1515244658528436	0.3688479276865281	9703	4
cg21917740	2	8597923	-5.76558586370158e-4	0.0019494547395221657	0.7674181313998709	3.2238600451874677	0.3583812672536922	9700	4
cg21917866	17	56431493	-6.500825188878392e-4	5.096494311945455e-4	0.20211520284457898	10.317287519749911	0.016052972016644886	9697	4
cg21917950	12	104459106	-4.1598484615541266e-4	4.131400877390788e-4	0.3139897049943975	5.504163767922683	0.13838978995334703	9706	4
cg21917976	1	146713959	0.0010077546010484103	0.0010072685565470625	0.3170770444749597	13.713228902733315	0.003322660736591684	9703	4
cg21918026	16	68344902	-1.963398144740411e-4	2.0696811991196542e-4	0.34279986253892736	0.5547991394799305	0.9066974869601484	9703	4
cg21918126	14	79745471	1.9225939063238353e-4	3.27012411327157e-4	0.5565813651939107	2.6615146847579956	0.4468071380207523	9670	4
cg21918313	2	73496203	5.089824525063824e-4	0.0016248186096404617	0.7540869828204537	1.1993523481961201	0.753159649505911	9673	4
cg21918419	4	16208221	-1.0590563654303074e-4	5.690894934988408e-4	0.852368985128138	1.0420834880407843	0.7910704566270289	9705	4
cg21918548	8	145956024	-0.00434444122671615	0.003116014257658463	0.16324809667001697	2.0761257654598353	0.5567577627888263	9703	4
cg21918561	11	381709	-6.20505512338238e-4	3.686843301069542e-4	0.09236995383817802	0.2892909858370186	0.9620298117774871	9679	4
cg21918595	1	44784097	-1.1242004724852879e-4	7.628112702596018e-4	0.8828352753228438	1.0883763214107205	0.5803127128178981	5806	3
cg21918699	17	61627643	-2.0880602140216996e-4	1.359973203370295e-4	0.12469330119830724	2.376773568641841	0.4979728594860446	9702	4
cg21918728	22	29445711	2.0313486623269367e-4	2.1777672149035063e-4	0.35094045608069546	4.871247741465815	0.18147146249152163	9701	4
cg21918755	8	1974719	-9.790698087839391e-5	5.716541202218369e-4	0.8640117714265801	0.3332811172856146	0.9536523533752922	9702	4
cg21918786	6	109611834	-0.0017246255261103315	0.0017255097569236738	0.3175585653319065	0.11258015045558849	0.9902861605621176	9680	4
cg21918969	1	17751520	6.540919130582137e-4	4.6917498522902357e-4	0.16327771372752553	2.8416765462075144	0.4166850885467859	9703	4
cg21919136	3	190040243	3.6723382751343366e-4	2.2637195680397885e-4	0.10474801390774006	2.6982225344984547	0.4405294405189372	9702	4
cg21919257	5	55465762	-4.119563732779919e-4	5.305357049838152e-4	0.4374589401073973	2.259213466149766	0.5203795216162338	9678	4
cg21919420	1	222794514	-6.046379512033981e-5	3.906773748934894e-4	0.8770053512560522	1.2908720638134423	0.7313017282238687	9686	4
cg21919445	14	102446939	0.0012987601456120091	8.709338786601109e-4	0.13590189801970728	2.7806691892551822	0.4266920067028388	9638	4
cg21919448	17	42201397	-1.8791189242491998e-4	1.8521736340355998e-4	0.31032137152657063	2.2985135486756922	0.512805731402649	9683	4
cg21919492	7	142576827	-0.0013739950289504224	6.672296647274341e-4	0.03946995953670208	1.1010222632298825	0.7768273109432775	9689	4
cg21919556	3	169755036	9.835372858444588e-4	5.781921362314896e-4	0.08893244501914772	10.240772570465722	0.016626547388680378	9700	4
cg21919596	1	6201851	-4.3734578511189646e-4	4.324107674878524e-4	0.3118188973637916	9.643806592881838	0.021849700261853844	9691	4
cg21919599	1	247579312	2.9197903023605557e-4	1.9318160703088834e-4	0.13068083668709585	3.9947391099372456	0.26203277167891437	9703	4
cg21919658	5	52674472	-0.0012608560823513888	9.208602854704729e-4	0.17093195415520965	4.0913996129701165	0.2517622588798552	9668	4
cg21919719	11	1446802	-1.36570087229726e-4	0.0013270489439423528	0.9180323194558166	4.878262668475348	0.18093149190049712	9696	4
cg21919729	8	11719367	-1.4926301183478636e-4	8.074930395880745e-4	0.8533487063111064	3.6482752336448105	0.30203434478162705	9683	4
cg21919790	17	72926781	-8.095845409348042e-5	1.591255704993142e-4	0.610912843782559	3.4490319998627617	0.3274329107848182	9624	4
cg21919809	19	36132842	9.39677225339785e-5	4.524436787354253e-4	0.8354715528422124	1.05014415216289	0.7891210201226235	9705	4
cg21919819	14	100275737	9.712793771941442e-4	6.284012779003108e-4	0.12219260188778813	3.535265469415889	0.31621702845934846	9702	4
cg21919820	7	28081543	3.442516063315921e-4	6.279540307660693e-4	0.5835467028191254	5.549639118643275	0.13569961052455878	9701	4
cg21919834	22	19948833	-8.008810814725893e-4	4.0376491427864073e-4	0.047307910981005716	5.801498883080743	0.12167740549196447	9704	4
cg21919857	5	180018102	-1.209764832538737e-4	4.534090641794196e-4	0.7896113602876395	2.079777192188114	0.5560147968311143	9704	4
cg21919968	1	147823425	-6.435026539220546e-4	4.0387219402726105e-4	0.11108564095593061	9.418205695921051	0.024217625319832077	9706	4
cg21919992	19	48988943	-3.932403909146275e-4	4.12630742054164e-4	0.34058602633456225	2.0687707335268795	0.5582564465720858	9702	4
cg21920015	1	229093246	-3.321332506462693e-4	4.043823252335414e-4	0.41145562662887253	2.563389077962837	0.46394409392631647	9706	4
cg21920102	6	56878281	1.0480509491969675e-4	5.30575201584929e-4	0.8434119587839015	3.2860098937049775	0.34959455837240816	9696	4
cg21920167	14	77451623	-1.0848831830110221e-4	5.823195866544342e-4	0.8522065727865713	1.0276776706307553	0.7945551925752973	9701	4
cg21920221	5	171612889	5.284283310175207e-5	4.0808563495700747e-4	0.8969702779710125	11.826869365118087	0.008000387460434152	9683	4
cg21920271	1	55181374	8.424433751002983e-5	1.754353737803418e-4	0.6310840884675659	0.5917422709598495	0.8983201625520953	9706	4
cg21920303	1	160617356	1.7301385912184793e-4	5.429892828581849e-4	0.7500054479657958	15.467121317178162	0.0014580015469116596	9704	4
cg21920507	8	49309632	-5.683017234903089e-5	2.381303384617791e-4	0.8113757953102131	1.8449399149447063	0.6052046737292358	9701	4
cg21920539	17	1732960	-5.117845704755259e-5	2.4095361983801086e-4	0.8317952830000277	4.586057035440387	0.2047414477116361	9523	4
cg21920570	11	63766787	2.9933067095645467e-4	5.267577378170986e-4	0.5698644689137391	0.4922044790414913	0.9206006853931212	9703	4
cg21920859	3	167966672	-2.5642200289173586e-4	3.505150905951645e-4	0.4644385929669142	0.9911005421028278	0.6092355703438104	5808	3
cg21920871	1	233855887	9.36545138136877e-4	5.429025476221489e-4	0.08451477845611746	0.9445039899983497	0.6235963499547512	5807	3
cg21921016	8	42330638	2.650890247270875e-6	5.621697667467428e-4	0.9962376195103545	1.3248212302659352	0.7232476379322179	9677	4
cg21921022	1	23670246	9.059444028966389e-5	2.0902763396504791e-4	0.6647177241844157	0.698497613436165	0.8735572685863737	9698	4
cg21921272	14	57459287	7.142139474984919e-4	6.787885432596756e-4	0.29271277163554615	2.404871791573875	0.49272838455725537	9657	4
cg21921384	4	57976556	-0.00041571287409156935	3.362298486550665e-4	0.21631180651798196	6.036608791716895	0.10984264858319308	9650	4
cg21921460	5	11903441	-1.0088982328158933e-5	2.632392202089061e-4	0.9694275308978522	3.847573195637025	0.2784008521941855	9697	4
cg21921474	1	27287181	7.266452250875457e-4	6.137151180223225e-4	0.23640885395227215	3.7964592972617717	0.28429824258523867	9706	4
cg21921513	1	70876865	-1.5932460134107095e-4	1.3250282447661968e-4	0.22919922181325517	1.8798211212760885	0.5977208596967987	9666	4
cg21921619	10	116852791	-6.558967770947725e-4	2.053555514070395e-4	0.0014033707537393209	0.3847886690952331	0.94336656090352	9701	4
cg21921630	1	32828784	-1.941307100128608e-4	4.855552958992855e-4	0.6892951795940055	1.9153914470393982	0.5901518494041734	9706	4
cg21921789	1	16067572	0.0011913372650895597	0.0012654086969956645	0.3464669142867634	0.8624904361064513	0.8344689704241267	9705	4
cg21921829	7	116850153	7.145933822660368e-4	0.001229020851904424	0.5609486063605327	0.5437545585689165	0.7619477621270367	5690	3
cg21921919	1	42932518	-2.9443342679695463e-4	4.917927748116997e-4	0.549376900332218	6.498782834198047	0.0897105183592055	9701	4
cg21922162	11	104779518	7.837417196768976e-4	0.0012874874152010852	0.5426985241425946	0.04231385106937207	0.9790653121661779	5774	3
cg21922223	17	75539118	1.527916533785965e-4	4.2294834186870704e-4	0.7179098019510941	1.0432590492703904	0.5935525509928055	5808	3
cg21922419	7	42971967	-3.1219212643715934e-4	1.6299895473982198e-4	0.055454076991355856	2.9945584824314126	0.3924649123569961	9702	4
cg21922468	19	42417238	-3.156870753926897e-4	5.364640515156159e-4	0.55622427586831	1.020818826605738	0.7962145904166137	9690	4
cg21922512	1	172449221	-5.593207914925958e-4	6.227579829677032e-4	0.3691135383274542	0.36494335173591386	0.9473852519646428	9696	4
cg21922523	12	31156691	8.349514981949362e-4	3.857846820467616e-4	0.03044178784600166	5.208910236888892	0.15712347860403436	9706	4
cg21922574	18	70535925	2.882287706000082e-4	3.491836252578291e-4	0.40912404555487547	1.4768796396879365	0.6876166851905904	9705	4
cg21922577	5	149483182	1.358658297679411e-4	4.7258569241160107e-4	0.7737336439182216	3.105490743888784	0.3756448209110331	9704	4
cg21922731	12	57157130	-5.92799947176158e-4	5.184457164746384e-4	0.25286525629439327	0.9532485270990144	0.8125623349920923	9704	4
cg21922810	1	6669887	-3.8606266746052636e-4	8.00517967627742e-4	0.6296169354729824	2.6441909323073536	0.4497949212506415	9698	4
cg21922825	8	21648365	4.45616805029249e-4	4.0467805601638126e-4	0.27082539619830615	6.499165827153089	0.08969540750840328	9705	4
cg21922841	17	72744131	6.232625163410822e-4	7.151252637655855e-4	0.3834576627219198	0.33977641806420383	0.9523819503828159	9697	4
cg21922991	4	4292008	-5.5936561460358276e-5	9.894707027261401e-5	0.571857476766331	3.9245810283046145	0.2697240240822291	9681	4
cg21923074	1	6846160	6.125177218582808e-5	2.0170335383437786e-4	0.7613773714604954	2.4441479326732236	0.48546941019937295	9706	4
cg21923077	11	64053511	1.2119550993623009e-4	2.477570246636277e-4	0.6247207576326177	2.0860887544446185	0.554732225874844	9628	4
cg21923201	3	40469398	-1.7374054943029432e-5	4.384310870748418e-4	0.9683898718104236	2.3152751021475626	0.5096009207511265	9695	4
cg21923442	11	30607993	-1.814441809051302e-4	1.751974450356872e-4	0.3003629340581209	2.3357901156264065	0.505699165585977	9625	4
cg21923525	18	9474143	-6.996294515099673e-5	3.221434073537194e-4	0.8280684575967114	15.362844895866207	0.001531417300391241	9705	4
cg21923619	14	29235469	1.349287203847159e-4	3.076584548650043e-4	0.6609756077091928	1.0279410614463254	0.7944914718061009	9705	4
cg21923621	20	21106966	1.860672560524504e-4	1.5811719736539369e-4	0.23928812338351005	4.359931939697483	0.22512950749275779	9700	4
cg21923770	17	1183159	0.0017227731424084283	0.0011557063458399034	0.13604898259767417	0.1840712403385303	0.9801188343804234	9696	4
cg21923884	14	100626084	3.3644011101227644e-4	2.1201360942642124e-4	0.11253987406258999	0.94349003199705	0.814921970505643	9690	4
cg21923990	19	8408412	9.659113627090934e-4	4.8698098426110207e-4	0.04731514050775745	3.828007425590492	0.2806451617897657	9702	4
cg21923992	3	185825749	-4.297630399633427e-5	3.5979072658386395e-4	0.9049203881012439	2.1972617757366764	0.5324879173724839	9669	4
cg21924070	3	140788453	-3.749748371519978e-4	4.4283219565759624e-4	0.39712607884156015	1.6970890521215622	0.6375811598629736	9679	4
cg21924273	4	8161093	-1.2230910095639885e-5	1.7814342445045576e-4	0.9452621236132562	5.991774719240471	0.11201108934581669	9693	4
cg21924447	2	138427803	4.965504561211042e-4	7.457232720047702e-4	0.5054978825082055	1.772434904406418	0.6209517008272879	9698	4
cg21924449	15	33011441	-4.3388030972082336e-4	3.2376061276768466e-4	0.18020408855963121	7.654257471122682	0.05372461746854467	9706	4
cg21924472	4	139600734	3.271876963604106e-4	9.194771661530461e-4	0.7219596245307464	4.960977154257396	0.17467699165221562	9695	4
cg21924571	3	13114441	-1.7134183124998983e-4	0.0011578333080257788	0.8823546953436441	2.4270390705803067	0.4886211561204035	9706	4
cg21924803	22	42373201	-1.1320121034948157e-4	1.576503507326409e-4	0.4727249873943825	2.2846150520964734	0.5154746602374198	9700	4
cg21925063	22	31305428	-7.540328504067944e-5	4.228942966417938e-4	0.8584850911207406	1.348188249767965	0.7177233321144806	9703	4
cg21925064	5	148724958	-3.673714312207369e-5	1.2278252376481284e-4	0.7647836463169942	6.906783357728439	0.03163814776061037	5806	3
cg21925296	8	22102597	1.659103212752336e-4	1.3472668734278498e-4	0.2181514373418998	2.8734141054624103	0.4115567949533672	9687	4
cg21925310	22	44258574	5.5111855046879e-4	7.084755857055991e-4	0.4366318026596566	1.0555370622619449	0.7878169741872662	9702	4
cg21925414	10	101300305	-1.0249830742810994e-4	1.579920270152701e-4	0.5164959708690358	2.1744549847034547	0.5369974532955379	9703	4
cg21925465	7	79998779	2.3636072607517277e-4	7.718974461259805e-4	0.7594467226581354	1.5096190819081003	0.6800520374108282	9701	4
cg21925493	9	95858671	4.869929291106644e-5	1.8016190541180198e-4	0.7869229330258284	4.0483870916449645	0.2562863789253623	9651	4
cg21925688	17	78607368	3.944268818445236e-4	3.615582011378814e-4	0.2753131867521431	1.2175973863152358	0.7487868994747869	9705	4
cg21925748	8	145725509	-8.873925031233486e-4	0.0011508155180582293	0.44064835220367404	1.993194051499134	0.5738205056708565	9705	4
cg21925754	5	107008628	-1.2894725335079666e-4	2.0387516088907247e-4	0.5270723389287129	1.2954868481871618	0.7302050469791037	9703	4
cg21926038	19	44615062	1.736100729271961e-4	5.720450456575519e-4	0.7615163046530009	4.518092103325303	0.21068217902742883	9692	4
cg21926039	7	134331413	-4.886482388400023e-4	1.6007106979463933e-4	0.002267959246813096	3.3652246365022744	0.33866727137398633	9612	4
cg21926091	8	141108607	-0.0012035533737105785	7.582246919579874e-4	0.1124377528962288	22.200122754882262	5.9266261084437264e-5	9701	4
cg21926094	17	5018984	-0.0011267852342578166	0.0017596188504957876	0.5219401672294561	0.463473406594006	0.926839657003152	9702	4
cg21926118	2	190387206	-8.343627923342298e-4	9.971171475782951e-4	0.40271900099973595	1.5314073914264235	0.4650065926686639	5775	3
cg21926138	1	111889420	4.600590810480431e-4	6.417722385031314e-4	0.47346218329059986	0.22583683930754087	0.8932235266283001	5809	3
cg21926162	1	233122033	-3.4254142537169914e-5	3.8935248572270797e-4	0.9298947955243481	2.6609417588784776	0.4469056913274322	9703	4
cg21926276	11	2035255	-9.472397498636761e-5	3.9213048851974096e-4	0.8091192734622537	5.259470878162797	0.15375398924093223	9697	4
cg21926402	3	148804275	-1.2955497174525332e-5	5.033762288529581e-4	0.9794669484099787	0.7774988563059274	0.854841089867888	9640	4
cg21926451	5	5288241	-1.8394991426256665e-4	7.138792532780712e-4	0.7966565766613167	0.5673056737589521	0.7530280228914068	5808	3
cg21926465	2	43864389	-2.9379795477706307e-4	1.7957528269054934e-4	0.10182467927365947	0.08192854982371489	0.9939141339411178	9671	4
cg21926603	8	123838902	-3.7002551800692426e-4	3.55622875762114e-4	0.29810777402806155	0.6955461487441054	0.8742510366927589	9700	4
cg21926612	6	163149169	0.0039929722457404905	0.0020401760319248155	0.0503274315930561	1.8900166825907694	0.5955448419082026	9705	4
cg21926619	17	40111666	3.989516419803961e-4	8.622425884913743e-4	0.6435860727609799	5.819191484874167	0.12074607634088191	9693	4
cg21926626	8	143382226	-0.0011123117933388407	8.415457703829583e-4	0.18625193887893665	3.0277894632089106	0.3873604012237071	9636	4
cg21926698	14	67826504	8.984190223141697e-5	1.2141262132472509e-4	0.45931717419780876	6.400241111979695	0.09368087171546548	9706	4
cg21926708	12	41582349	-1.1797931330284216e-4	3.46011212207087e-4	0.7331264486343982	1.849499091042382	0.6042230681194163	9704	4
cg21926750	11	77300530	-3.1404889314070943e-4	2.4359920550165413e-4	0.19732742731571123	1.081828137871564	0.7814625551915225	9538	4
cg21926782	3	49459909	4.9990035960377614e-5	6.711973230339312e-4	0.9406293326669448	1.5782760691700068	0.6643255446741791	9703	4
cg21926804	8	10555382	0.001034870282084627	0.0012314037425753324	0.40068479694074444	1.3873089009335153	0.7085122735190272	9651	4
cg21926883	2	100939477	0.001042742518168613	0.0013156157265191543	0.4280173350990337	1.9821963889375698	0.5761101218111356	9589	4
cg21927177	14	65172436	-4.513167177291326e-4	7.352634925922382e-4	0.5393367237339544	0.47726702771852714	0.9238565970507668	9700	4
cg21927314	7	9056843	6.933902524426675e-4	6.223973656321948e-4	0.26525190114268626	1.4074174437559965	0.7037969659125155	9485	4
cg21927362	5	44808985	3.172527813991878e-5	1.7267595274907019e-4	0.8542274294761948	0.8149048779947266	0.8458987620547073	9701	4
cg21927363	9	15552206	3.0565083749799443e-4	2.7679640300715705e-4	0.2694871976011022	5.744903964112881	0.12470271726957244	9702	4
cg21927365	3	112741303	7.567949984126682e-4	4.52842176253912e-4	0.094679933207664	0.18867702606675701	0.9793961772565292	9701	4
cg21927420	7	2106929	-6.389500482506902e-4	4.6272719696692087e-4	0.16732960675441866	5.874070570510961	0.11790031454346432	9703	4
cg21927426	11	74854138	3.8338425838230954e-4	5.62146695675369e-4	0.4952387124733232	6.719363734988069	0.08140140519792755	9697	4
cg21927637	8	48746197	2.3495199714798848e-5	4.690419987060551e-4	0.9600491633011358	3.448990858341837	0.32743834446921033	9697	4
cg21927946	19	4769688	1.7249001824037012e-4	2.555636650697353e-4	0.4997141887398611	4.842671570068158	0.1836867137076711	9702	4
cg21927971	2	17837235	9.645236391723036e-4	6.741499382709309e-4	0.15250884596859945	2.45147861614078	0.4841238355975107	9660	4
cg21927975	1	6320757	8.380371034611399e-5	3.0154988248917844e-4	0.781081491830836	2.802994844321168	0.4230071496176846	9703	4
cg21928095	19	36100748	-1.657462105888306e-4	5.253617194138692e-4	0.7523898712289548	7.890864836316059	0.04832187747517415	9704	4
cg21928142	16	30759441	1.0815016420715444e-4	1.3027331438258155e-4	0.40643761108308674	9.243289858997215	0.026225138633764702	9700	4
cg21928243	2	74618825	2.0274791568549152e-4	2.0649932285964553e-4	0.32618197020825596	0.5747534816374287	0.7502290336886357	5788	3
cg21928385	2	7948150	9.185084144001583e-5	7.297669261280575e-4	0.8998401687834572	1.2500681954826658	0.7410226076638979	9688	4
cg21928627	8	143207542	-6.825920877896495e-4	5.174221759781397e-4	0.18709660424733585	2.944957109491072	0.4001897958786837	9704	4
cg21928701	19	822086	8.80116657106257e-4	4.735796248031649e-4	0.06310735364000779	0.9127837424647022	0.8223417531041046	9690	4
cg21928760	3	2462534	3.8795037224665086e-5	0.0010149369238079946	0.9695090163175972	1.1243625661675296	0.7711963557158223	9645	4
cg21928783	11	46726931	-1.6269748879469412e-4	1.0849786230949389e-4	0.1337321559906378	1.425468850853174	0.6995757007196292	9537	4
cg21928892	3	61880295	0.0013448818908165987	8.09523027021994e-4	0.09664793181197232	0.7194263866914951	0.8686254326116022	9692	4
cg21928923	7	94630048	-4.820568974576536e-4	7.828832335938269e-4	0.5380624438324131	1.4854486730327088	0.6856328183531242	9684	4
cg21928974	1	86176451	-4.246723511922051e-4	5.646885972052059e-4	0.4520228100505914	0.5481982097967638	0.9081818147804692	9692	4
cg21929235	4	5386316	7.983051577081945e-4	4.937586518038693e-4	0.10592313458601776	0.5832947234550387	0.9002457876981733	9703	4
cg21929446	3	183735910	1.1016395527465565e-4	2.710907468357613e-4	0.6844685681182999	1.9235359056093282	0.38221654746691436	5745	3
cg21929464	5	2066634	1.113046048440982e-4	0.0015100136405816907	0.941240351462527	2.6497199404454035	0.44883959534663836	9691	4
cg21929472	8	27527865	2.6015092175645584e-4	5.485437917207658e-4	0.6353164055950457	2.5782100377256927	0.46132242080454644	9700	4
cg21929473	14	51862102	-3.5865070233972795e-5	5.228693849365946e-4	0.9453137576169769	3.0826829633698494	0.37905194149243393	9705	4
cg21929564	5	42757171	5.824320289409084e-4	0.0024470967573756385	0.8118738041755752	0.27461522959065365	0.9647297601722133	9640	4
cg21929600	19	58326051	3.972907339471365e-5	2.494562921364632e-4	0.8734619358373561	4.811962550545348	0.18609546889708986	9706	4
cg21929649	17	42976959	-4.8124740106854615e-5	1.744172410207737e-4	0.7826115600905873	6.393843037757248	0.09394441322505531	9662	4
cg21929717	5	68089821	-7.270034640051822e-4	0.0011266834476703026	0.518758880656808	0.820170051140596	0.8446367887111549	9705	4
cg21929744	2	201577878	1.6468307032650067e-4	5.294772972126391e-4	0.7557781791005299	2.0001672754186353	0.5723719865566328	9702	4
cg21929761	1	32250675	3.3288992599416313e-4	6.597081418691297e-4	0.6138385345468498	3.0295022467865893	0.38709883918446625	9704	4
cg21929781	1	2537748	-1.342574613461585e-4	4.039491943553637e-4	0.7396157433294718	0.7804771026392641	0.8541307260377965	9704	4
cg21929831	4	184319646	1.833179366763807e-4	2.3097749004708697e-4	0.4273925305554004	0.3279670811408336	0.8487559918047183	5807	3
cg21929860	1	11024261	-6.971342693689065e-5	3.601021602459619e-4	0.846494211256228	3.0630458993310423	0.2162061453802461	5809	3
cg21929875	11	124622096	0.0018654842131097867	0.0014738198974740345	0.20560340841958308	2.0931378200309374	0.5533022761254925	9701	4
cg21929943	7	152622815	-3.9291799771110715e-4	2.564636051702731e-4	0.12550727643062443	0.17011268152606424	0.9184605361762807	5809	3
cg21929969	5	60571434	-0.0012060532457125708	5.621974117636069e-4	0.03193297072104548	1.381021364937541	0.7099893966201858	9696	4
cg21929993	5	179498114	-1.9769076043454637e-4	2.696706750137388e-4	0.4635083214115769	4.794188548174171	0.1875030751163241	9700	4
cg21930074	4	109093644	3.770186076390619e-4	1.6919360458891733e-4	0.025858744573628807	3.766793439928949	0.28777230921383457	9706	4
cg21930118	5	140705845	-5.759277552953598e-4	9.740226255063437e-4	0.5543275613380956	1.1838518682133776	0.7568798490128539	9696	4
cg21930140	21	42796537	-6.719971741497891e-5	3.071093957768682e-4	0.8267952398104784	0.6806929048159842	0.8777355012613866	9694	4
cg21930229	1	32758033	-2.494108422423397e-4	1.5709959117314663e-4	0.11237749328734381	1.3150783538795716	0.7255557242203989	9700	4
cg21930351	17	33775642	9.046003083075818e-5	2.876106359493859e-4	0.7531241918516487	6.1925650495045685	0.10260825974509596	9694	4
cg21930399	1	94883754	3.948437162791594e-5	1.8660235725022508e-4	0.8324219825061868	7.348863798121174	0.061571634398372564	9686	4
cg21930443	17	28443747	-4.962032513124631e-6	1.6873338333531717e-4	0.9765395650597299	1.0385853743159883	0.7919165623308589	9706	4
cg21930487	1	161172049	-7.847709558082247e-5	1.7017792675599167e-4	0.6446929108452968	2.413331564295253	0.4911577811218424	9700	4
cg21930668	1	17592170	-2.01823019116031e-4	4.369528869855145e-4	0.6441620927691132	3.310772362657376	0.346146144443961	9704	4
cg21930712	19	51761116	-1.8089987906308225e-4	5.257992354224896e-4	0.7308106120053042	6.177187648262743	0.10330077665763465	9701	4
cg21930938	8	1636262	-8.104677203606646e-4	8.207369424149697e-4	0.32340355921162217	2.4160316073019557	0.4906573212751599	9699	4
cg21930955	8	120885847	-1.4307734302499494e-4	2.1483093030463877e-4	0.5054112686765853	2.1932013109361685	0.533288742149241	9694	4
cg21931078	19	54979339	2.801248945146249e-4	9.096395416598555e-4	0.7581192095973004	7.679195997231182	0.053128572104127754	9664	4
cg21931103	2	99771423	-1.232852050654676e-4	1.5634886847821128e-4	0.4303888826450341	0.2947929612027042	0.9610047906211974	9700	4
cg21931174	14	20977318	3.243412265384645e-4	5.651357734592983e-4	0.5660237304863001	0.9822584002004369	0.8055447910462983	9705	4
cg21931212	12	7053223	-2.0810512994097276e-4	2.6698289671019327e-4	0.43570296596661245	4.6157696143085545	0.20219345093676075	9700	4
cg21931263	5	67715050	-7.703335060659173e-5	7.025231938390828e-4	0.912685056108363	1.9759978137204268	0.5774033643198914	9700	4
cg21931317	2	43411533	6.590790217511444e-4	5.034820186200235e-4	0.19052018262012385	3.5423715012356287	0.31530811660423	9686	4
cg21931372	7	128864907	-2.3848502136256447e-4	2.982805350853759e-4	0.42398163277031314	0.5029524199798516	0.9182423007293496	9647	4
cg21931419	14	74893169	7.539083666384209e-4	0.0018968217812306968	0.6910292178459779	3.9558650620320206	0.2662695133472728	9695	4
cg21931656	11	72462963	-5.1849614998865864e-5	2.2467029699248996e-4	0.8174850145975934	4.331773227294798	0.22779558150428003	9670	4
cg21931676	15	66790028	1.477965467177259e-4	2.2031044780463317e-4	0.5023123816658766	0.951218612814152	0.6215062533309588	5784	3
cg21931680	1	115238457	8.438747917989141e-4	7.761026077078584e-4	0.27689375945094363	4.311233630811276	0.2297585701192079	9616	4
cg21931713	1	10683828	-5.709469329818338e-4	4.8011281848954734e-4	0.23436362190110338	1.3295308718551642	0.7221329085043257	9702	4
cg21931717	5	1594715	-4.1775526737649585e-4	0.0029492911150521862	0.8873596363450186	2.1872536436017973	0.5344633677815889	9660	4
cg21931784	11	28030401	-0.001291996527223683	6.128415515728459e-4	0.035013133447473914	2.31612329961127	0.5094391498459012	9705	4
cg21931792	8	77912326	-1.9054338504595286e-5	1.4979944276032162e-4	0.8987829011439606	0.4694029425309146	0.9255601555067632	9704	4
cg21931839	2	163200302	5.044374185648581e-4	7.078647466721547e-4	0.4760819442339162	0.23831516157551075	0.9711790178946166	9700	4
cg21931938	15	40600493	1.8112862211428355e-4	1.405290314416988e-4	0.19743098979147983	1.907682023570226	0.5917869266605231	9703	4
cg21931972	14	104000955	4.1711379662028156e-4	4.923647155786991e-4	0.3969035638823881	5.387372086269284	0.14553236849569334	9703	4
cg21931986	2	36922916	-3.2424918177754997e-4	4.0511835013316855e-4	0.4234898691304123	4.826558279633446	0.18494695176804823	9694	4
cg21931991	1	32687989	-2.636092723763953e-4	1.3423701148075753e-4	0.049557931949073215	2.3683188537839617	0.4995593025880021	9609	4
cg21932231	2	36668864	0.0011833700344866666	7.36306530086114e-4	0.10801700108136152	2.375734116514691	0.49816769315478576	9702	4
cg21932255	17	46703122	1.8230901742247326e-4	1.721614260904733e-4	0.28962605594560864	10.07341478666595	0.017952281305725945	9703	4
cg21932360	8	22724896	3.907748620145629e-4	4.541059623223404e-4	0.389493243050243	2.0747353065674363	0.5570408682873839	9703	4
cg21932368	15	45493106	2.5165623371839355e-4	2.7088920105751896e-4	0.3528887688764706	2.6871035323354784	0.4424233647601017	9691	4
cg21932380	11	9596283	-8.364624919926193e-5	1.597611597915186e-4	0.6005772218968263	0.5720818644351946	0.9027927744574998	9702	4
cg21932384	15	32321686	1.8245973139178416e-4	2.7656470130767413e-4	0.5094231636231115	2.3976072237434845	0.4940801926860638	9699	4
cg21932416	2	176997707	-1.8889644974993288e-4	0.0018443660439960042	0.9184248244572744	1.2305539160819787	0.745685931693798	9701	4
cg21932452	7	150702471	0.0017452105973834095	7.220713645169768e-4	0.015651154188009008	2.7063727117256766	0.43914540488444537	9702	4
cg21932513	1	17751974	0.0021349385321638224	6.143668473315106e-4	5.108107696139235e-4	0.5011885756197585	0.9186302092834101	9702	4
cg21932542	7	4850345	1.925608760234632e-4	9.110034160221804e-4	0.8325967795326312	1.4932936778460466	0.6838190087790181	9698	4
cg21932672	1	95584445	5.810035228278494e-4	5.784976357969332e-4	0.3152187515738276	0.057433866213133324	0.9964016764480719	9702	4
cg21932814	3	122044172	-4.233206255036839e-4	5.234906459526855e-4	0.41871658970837744	2.7206138698217153	0.4367355422671235	9704	4
cg21932878	5	53179148	8.875977921589065e-5	0.001071338110547101	0.933971244388414	1.4641637254321318	0.6905656734603426	9687	4
cg21932983	1	6321378	-4.889629102492677e-4	2.5400187158718167e-4	0.0542247741651582	10.508222421434036	0.014705223335573435	9699	4
cg21933021	1	38156369	2.7061149272092133e-4	2.467646645268348e-4	0.2727996965300031	1.1424676423883517	0.5648281117042996	5809	3
cg21933078	11	115024362	-0.0013721699117173768	0.0014934834420014978	0.35821514114885894	1.841268857048646	0.6059958098447179	9660	4
cg21933091	5	109962671	-0.003275055415109799	0.0010102814709250366	0.001188083125397232	0.6596079683931363	0.8826608697319147	9624	4
cg21933175	2	63276947	6.836964480024616e-5	4.5007864632318504e-4	0.8792610794908988	4.332595241175998	0.11460112928697103	5808	3
cg21933359	8	136531649	-0.0010944697185621397	7.420922451670627e-4	0.1402546977237443	2.193248147077699	0.33399673097983795	5805	3
cg21933495	17	728788	1.8251565037113554e-4	7.328215968068593e-4	0.8033153163253788	6.737049830586418	0.08076829235568408	9695	4
cg21933664	13	113530259	-1.4270627766603165e-4	4.502649010420515e-4	0.7512902759057463	3.734668542847565	0.2915772747747636	9699	4
cg21933743	11	65367160	-7.609123382037743e-5	2.2743874890310235e-4	0.7379592588306492	0.7533534901084193	0.860588558090221	9695	4
cg21933812	1	203242022	-7.655193237700846e-4	0.0012414818336314159	0.5374871024710985	0.9416160879013697	0.8153750211664789	9672	4
cg21933859	2	211090271	-2.0535287087289255e-4	2.4233993833567435e-4	0.3967859837040175	3.765058595735831	0.28797664573517145	9705	4
cg21933928	20	32453380	6.801602276482784e-5	7.126070920862406e-4	0.9239599935566151	1.2339908817880787	0.7448639654071334	9698	4
cg21933989	20	1931466	-4.964888129664459e-4	4.4252801580934567e-4	0.26188897905967606	4.400979233542925	0.22129460666854023	9702	4
cg21934012	5	137090202	-2.20056043337387e-4	1.2423831143767934e-4	0.07652056393968669	1.2431346601216677	0.742678500695773	9677	4
cg21934015	17	4834179	5.134077842440115e-4	4.077488089453678e-4	0.20798424238255572	4.117514069642373	0.24905113834179218	9705	4
cg21934189	7	68252808	1.1672652514442329e-4	0.0011101599147141819	0.9162616379777628	0.758419120040882	0.684402174303693	5807	3
cg21934190	8	142363160	-0.004273592640808984	0.002507032787964823	0.08826126860086754	2.1254960171775585	0.5467719911758802	9697	4
cg21934230	1	228202608	-4.653975458126867e-4	0.0012470163896863252	0.7089930140427876	1.6980382078995069	0.42783438725468614	5804	3
cg21934237	1	163291357	-1.0924710654295808e-4	1.9171815777971937e-4	0.5687917722334909	1.3999925729477234	0.7055364721475134	9679	4
cg21934273	8	143620593	-1.4284018673969334e-5	6.746926913362068e-4	0.9831091298590144	0.5786278204352079	0.748777119718113	5807	3
cg21934323	19	54606111	-9.729662860287957e-5	1.464458132905905e-4	0.5064429392504293	0.8283014607275907	0.8426864041913789	9700	4
cg21934504	19	4445085	4.2578841686638703e-4	0.0010171442897085406	0.675499997373672	2.0877877572118333	0.5543873315363481	9705	4
cg21934552	13	27936559	-7.666374882576136e-4	3.5791371899062036e-4	0.032196561841082896	1.5345188157029916	0.4642837386902114	5798	3
cg21934564	2	113342070	-9.159273756152692e-5	1.3342236511557518e-4	0.49240597235955086	5.002460056206694	0.17161709549968393	9642	4
cg21934588	1	10532847	4.6766031814560696e-5	2.495058597772718e-4	0.8513198939311152	3.808633604938069	0.28288349355748205	9699	4
cg21934772	13	110198949	-0.0011908400610923606	0.001363681098549172	0.38252461254929415	1.461946143734806	0.6910805719880464	9703	4
cg21934878	15	43213095	6.626701054362479e-5	1.340416269452525e-4	0.6210404118147935	2.714905516577537	0.4377001981847711	9673	4
cg21934910	1	40506769	9.860206728465047e-5	1.7092968538676354e-4	0.5640357373204501	1.214423061252598	0.7495471850517734	9697	4
cg21934978	1	180991143	9.116525924394112e-5	1.6517557370814963e-4	0.5809967081562064	1.0135287913734707	0.7979784350446482	9705	4
cg21935062	2	171426965	7.398830105079648e-4	6.02653444102459e-4	0.21955625578883936	0.8997454074892346	0.8254892476476923	9693	4
cg21935083	5	131892314	-9.504990077471418e-4	5.86289901337063e-4	0.10497262465089738	5.070584211419048	0.16670098638448555	9700	4
cg21935292	12	65152931	-3.9754228096385705e-5	1.6982338545096652e-4	0.814913866651499	13.078803622712785	0.004469250483164668	9705	4
cg21935385	8	68256504	-1.6225786677351536e-4	2.3559032018775973e-4	0.4909938733753533	1.8032163909329133	0.6142352632886947	9693	4
cg21935393	8	138648785	-6.093000338851898e-4	8.966916550146991e-4	0.4968224820225534	0.9036626510550743	0.8245438382068776	9702	4
cg21935402	5	45262268	0.001242261947651017	4.5153480084578424e-4	0.005937761840656023	2.2367429142929103	0.5247474689091017	9704	4
cg21935449	2	97274764	8.669794078973787e-4	5.023779508261997e-4	0.08439216237321773	2.2338419130580576	0.5253133661384425	9705	4
cg21935519	8	66472955	-1.888024816317833e-4	0.0012091842015483582	0.8759223694473229	1.43845981503294	0.6965448135289808	9693	4
cg21935536	15	90338183	2.2091788388421056e-4	8.13206828201586e-4	0.785881458503587	2.473575250166226	0.29031532327110765	5807	3
cg21935742	21	43491238	-3.184270200899896e-4	4.0028897655187414e-4	0.4263268665557475	4.074840840638008	0.25349525085431296	9706	4
cg21935981	22	45608465	0.0012741062643606158	8.425903802588244e-4	0.13050077238378158	3.736903232799126	0.2913111393165118	9690	4
cg21936179	1	206786180	9.165086850821526e-4	0.002457562717624209	0.7091975690288708	0.41472912034401743	0.9371832752189504	9701	4
cg21936280	17	37774934	4.3722915564316304e-4	3.861747175527161e-4	0.2575480304266639	1.2252849199541855	0.7469465494001988	9702	4
cg21936454	7	1983169	8.302753656193219e-5	6.403557155386959e-4	0.8968366483917107	3.9079221129535173	0.27158007286772623	9697	4
cg21936464	1	153177032	-3.7344804211416634e-4	5.03454577847221e-4	0.4582260500236566	7.293754514859755	0.06310144211684403	9706	4
cg21936543	8	104383433	3.5693439357850995e-4	6.108692883169128e-4	0.5590146728554848	3.2906757171995844	0.34894252116851515	9703	4
cg21936550	7	72992722	-5.7793301368650476e-6	2.0228398361680293e-4	0.9772072363363894	6.001508967654409	0.11153683361359829	9527	4
cg21936552	17	79386428	2.5705288745379016e-4	9.300281785300104e-4	0.7822465553809058	0.3870938766702712	0.942895502916604	9700	4
cg21936575	8	103819203	1.3753823553153968e-4	1.0434521923996629e-4	0.18746760176131083	1.2021681695646287	0.7524843421302907	9672	4
cg21936775	1	153607143	-1.295103431799391e-4	1.7022418134873878e-4	0.44676324798508793	1.9286682236587158	0.5873430608118083	9705	4
cg21936906	7	157565366	5.732572222260165e-4	8.216081484070423e-4	0.48534867517628083	1.2647371658271518	0.5313318059575611	5809	3
cg21936959	11	68782049	2.4716447455590767e-4	5.100023953391471e-4	0.6279360278633292	1.5017311516117096	0.6818708391158905	9527	4
cg21937128	1	150971889	9.358523538970007e-4	5.022604229747092e-4	0.06242272767527921	4.702617322350867	0.19491379765260913	9704	4
cg21937169	7	65541137	1.657418053890009e-4	2.7910309742532085e-4	0.552620997111587	0.533200054417058	0.9115392543021095	9650	4
cg21937244	14	103406412	5.70082050548134e-5	5.479912171200434e-4	0.9171445582503421	0.6360421907255861	0.8881340034734293	9703	4
cg21937377	3	194868750	-0.0012103853768109254	9.850638015674621e-4	0.21917003432614637	2.7153075522452665	0.4376322011154459	9613	4
cg21937395	1	149162518	-3.5436202506394413e-4	0.0022303567154283604	0.8737623760844877	1.6625645217723801	0.6452883736439229	9532	4
cg21937460	17	30185369	-4.987990149533756e-4	0.001531438171390174	0.7446465997268565	0.07623571085221278	0.9945280071325581	9705	4
cg21937462	21	45561490	6.457961604938856e-4	0.0012414078415603977	0.6029153146858246	5.181905187898515	0.158951571702989	9706	4
cg21937554	11	44331934	-0.002169	0.004253	0.6100564036127016	0	NA	1071	1
cg21937593	3	167098088	-3.5243004041496265e-5	3.2539454662639796e-4	0.9137509588346641	7.347094973347185	0.061620172792368415	9699	4
cg21937660	17	71643137	-5.649569864128657e-5	0.0015236536622554363	0.9704219404679542	0.8475658518415029	0.8380592873220843	9705	4
cg21937867	17	74536062	1.6284335923548313e-4	5.347485430388687e-4	0.7607292895344142	3.8488774923310007	0.2782518182503482	9534	4
cg21937886	5	179779954	-0.00043854463563809443	2.6202662986299667e-4	0.09419657902908059	3.192236155243682	0.3629251619865901	9695	4
cg21937958	11	35815134	6.477160104756295e-4	4.1533944216558087e-4	0.11888141542729153	0.9617539828664228	0.8105052233450297	9702	4
cg21937969	1	94155657	4.893159265543629e-4	5.28232388220001e-4	0.3542760654415656	4.123634488315979	0.24841960132337362	9701	4
cg21938148	13	110958977	-4.756933164648814e-5	2.76801192348176e-4	0.8635524828615642	1.91634426375844	0.5899499770767034	9703	4
cg21938179	3	103930387	-0.001244875162536941	8.68340354086302e-4	0.15167906776674556	0.9687992944961132	0.8088009920706977	9696	4
cg21938406	1	220864321	7.883745425362273e-5	3.1322673852859955e-4	0.801277191476412	6.525252411285941	0.08867191358762572	9661	4
cg21938436	3	64670985	-1.3552472507217682e-4	3.3584742057403525e-4	0.6865578978852112	2.7277755522586213	0.43552774827978963	9705	4
cg21938521	13	52006267	-9.189252880232916e-4	5.704301990394073e-4	0.10719415210707746	5.6014751016151045	0.1326936996497676	9700	4
cg21938523	19	16222446	1.1864348401709636e-4	1.1245052744873509e-4	0.2913920668116156	3.029296399229116	0.3871302665763709	9666	4
cg21938532	20	57426931	-9.890919586856039e-4	7.606944735589531e-4	0.19351576297486048	2.3329756461573314	0.5062330999207565	9700	4
cg21938541	2	879563	-0.001680046396319318	0.001901319373185617	0.3769006485022705	3.277523073165617	0.3507832863435328	9699	4
cg21938718	20	43378461	0.002330970403921047	0.001643277713073013	0.1560482176825196	8.366432429679751	0.039015655241873705	9704	4
cg21938736	18	21083495	-2.1945377332428047e-4	1.5333450429234305e-4	0.15237023006842268	0.8566527899693096	0.8358738362443999	9699	4
cg21938845	7	75915065	2.3079639445621836e-4	1.2050631631637026e-4	0.055464148987509954	1.3334603179795246	0.7212033417086998	9636	4
cg21938894	11	66060589	-1.9292166177956708e-4	0.001791776883997828	0.914257005157262	0.2036597538911356	0.9769963371488141	9684	4
cg21939017	17	16556559	-1.409700945089596e-4	4.284870968622377e-4	0.742159498905258	1.3909786161258841	0.7076507498196118	9705	4
cg21939092	19	3029597	-1.4291631107598638e-4	1.8602559903685363e-4	0.44233182569025253	0.3446581915892399	0.9514218299980427	9704	4
cg21939215	11	60738995	-4.8197666227477896e-5	2.4736379117665415e-4	0.8455140761812887	0.8272197711710497	0.8429459530557545	9697	4
cg21939221	11	47737371	6.630103375915901e-4	8.58094089982792e-4	0.4397268276224253	1.8360054788904592	0.6071312588157726	9704	4
cg21939395	7	143599425	-3.3165467341558823e-4	2.2649376283025066e-4	0.14311217021356273	4.5713772740395315	0.20601127798323154	9704	4
cg21939482	7	6388130	-6.958658397542496e-5	2.0169806351390328e-4	0.7300915675812026	5.838084188767772	0.11975907871574705	9589	4
cg21939631	18	11821960	2.6697684018817823e-5	2.0398997320833772e-4	0.8958722670914501	0.34058709157373346	0.9522228240748412	9686	4
cg21939635	2	197665460	7.506520562177787e-6	4.985318117199557e-4	0.9879865027450389	4.767069596558615	0.18966991520903964	9705	4
cg21939779	5	126365411	-1.0426308974569467e-4	2.5351697529148187e-4	0.6808769845984749	0.2948277149969925	0.9609982943163762	9683	4
cg21940042	19	11998508	-4.973737410291744e-5	2.4107497089705077e-4	0.8365448898726272	1.7469122823591465	0.6265549739695642	9703	4
cg21940081	2	131103235	1.3054853281563024e-4	1.789009889987078e-4	0.46555826709577725	1.2189744384306318	0.7484571473384687	9690	4
cg21940220	17	76184081	-0.0011708359903819282	9.556346293902831e-4	0.22050285347667173	1.7121920904344738	0.6342266253113586	9702	4
cg21940308	1	167766195	-2.441620493611792e-4	5.347968865296111e-4	0.6479938110437468	4.09454905725993	0.25143387226773445	9683	4
cg21940313	17	41620911	9.874243397250558e-4	0.001028165661284079	0.33686664151966617	3.95036101065077	0.2668743730220806	9706	4
cg21940568	19	52207320	2.141959802032723e-4	1.938778106529783e-4	0.26924676352455634	2.6821239733802527	0.44327369063245203	9668	4
cg21940640	7	56160893	5.961738624865094e-4	9.891964026583818e-4	0.5467182429269166	3.073605001330859	0.38041537044348894	9676	4
cg21940708	19	50191683	1.8525760993819636e-5	5.668775712180983e-4	0.9739294889419332	9.305356993846859	0.02549478599093619	9700	4
cg21940756	4	2969998	1.4390864643073933e-4	5.2061552556715e-4	0.7822253454128816	0.6430922749085415	0.8865003265168794	9703	4
cg21940875	5	92916894	-3.1175241287080057e-6	2.6681903035116733e-4	0.9906776972682577	0.13012878279319695	0.9879915280015398	9689	4
cg21941030	19	50031017	-6.634282252071462e-4	2.908106727121924e-4	0.02253032708500411	3.3391235400896813	0.34223439132464806	9697	4
cg21941105	19	10491405	-8.601838004543402e-5	2.204399391663817e-4	0.6963795523907197	5.840623717547142	0.11962699598974574	9692	4
cg21941223	19	2926894	4.11624442860023e-4	6.331512134562352e-4	0.5156145317590813	1.0466453030091534	0.7899671588556123	9681	4
cg21941251	1	179574590	-3.6719102357582993e-4	0.001073144755767107	0.7322278113655312	5.014460639545914	0.17074132247827528	9657	4
cg21941374	3	120461451	-1.0306509731468505e-4	1.5051348642293032e-4	0.49349755092421366	3.1197767647637953	0.3735240890530097	9704	4
cg21941512	3	141427158	-7.295958575938019e-4	3.632336758101598e-4	0.04457819906885469	0.3618638357927097	0.9480028053769514	9701	4
cg21941611	17	3378804	-5.830895387281271e-4	6.608627418712543e-4	0.3776061363945537	5.908968455690383	0.1161240849209662	9704	4
cg21941618	11	3723921	1.0947600169753556e-5	4.234207301079597e-4	0.9793728850963496	1.7631397309024734	0.6229888004036708	9697	4
cg21941821	22	39712633	3.098873436413252e-4	4.916462102304159e-4	0.5284946809411104	1.69392820971596	0.6382845363824928	9705	4
cg21941879	17	34851723	-6.746996414038548e-4	8.566840407541724e-4	0.43094759116991727	1.6682636565865956	0.6440124051339039	9694	4
cg21941987	13	114303277	1.4954929940363168e-4	0.00116942772774258	0.8982419887172551	1.1837573911456771	0.7569025380768044	9455	4
cg21942082	5	80690225	-1.8583018308397604e-4	6.656197970472262e-4	0.780103868917515	0.6577705778568875	0.8830888455313377	9702	4
cg21942184	4	719614	0.0016727240384469208	9.8748388256886e-4	0.09027945819167373	1.462907151065837	0.6908574142773907	9700	4
cg21942218	1	7723420	-1.7863909043074156e-4	1.0097808059608663e-4	0.07687922356800331	2.748037560321169	0.4321254431603957	9516	4
cg21942256	3	156892528	-5.798411118447027e-5	3.358431793633899e-4	0.8629247073226711	6.272310125581538	0.09908775380948225	9687	4
cg21942430	1	65613385	-2.2648526243798683e-4	2.4223139235783565e-4	0.34979061718923615	2.6720753002965396	0.26288525096080834	5805	3
cg21942438	3	40518091	0.0020193311739685606	0.0010604764090286576	0.056887579698476	5.496428843057492	0.13885236819864144	9701	4
cg21942490	7	27206237	1.6501550419829046e-5	4.423571865958457e-4	0.9702428722486847	3.1327530811575888	0.2088003930444165	5806	3
cg21942532	13	111462688	2.612579902599124e-4	8.039979678693182e-4	0.7452199959834022	3.308077990571218	0.346519920419245	9691	4
cg21942546	7	73154357	5.004826328550815e-4	4.332338456437606e-4	0.24799823957415734	0.07006407444194146	0.9951699497274911	9702	4
cg21942572	13	113707517	0.0021381240404477237	5.875414983779639e-4	2.735893429060535e-4	5.061628455780914	0.1673396301019524	9701	4
cg21942576	1	46126885	3.952332559907714e-4	6.16758070762856e-4	0.5216371623274738	5.010084506940419	0.17106019475893433	9705	4
cg21942646	2	74672983	4.5456256633496015e-4	6.66188048387704e-4	0.49502795850233444	7.9502805244772	0.047050511255805186	9698	4
cg21942670	10	102820806	-4.5960230818640284e-5	1.711635628937364e-4	0.7883018209433046	4.584675001550443	0.20486068612473676	9704	4
cg21942734	11	69962394	4.6142923834372157e-4	8.058406980054829e-4	0.5669114797823394	3.770918282599486	0.2872869921100165	9704	4
cg21942770	13	28501860	0.0010738602740599837	7.984376146042464e-4	0.17864073295225538	7.5976492634988455	0.05510180237616831	9704	4
cg21942815	1	111727072	3.261712436363644e-4	4.7558073342440126e-4	0.492815397214182	3.0507061282623726	0.3838731693944154	9702	4
cg21943004	11	59270264	-8.097559989505929e-4	7.245346420806359e-4	0.2637283842088637	8.556321056455255	0.03581021859142504	9702	4
cg21943117	1	2840308	3.6964504988252627e-4	5.829337770469213e-4	0.5260080155455595	4.210891499637071	0.23957369936002812	9703	4
cg21943216	19	56632808	1.0380438478522954e-4	1.8427646060763632e-4	0.5732252442442782	4.1609781482597725	0.2445978664263951	9703	4
cg21943268	1	40418380	6.235350244385357e-4	4.869822853110879e-4	0.20040239613192298	0.589338122558954	0.8988687700742841	9704	4
cg21943376	11	118800953	1.766097250033254e-4	1.2858934796135355e-4	0.16961567206230524	6.479296238663075	0.09048259491060119	9700	4
cg21943416	4	143766916	9.208663396608098e-4	5.26433037187617e-4	0.08024671536868444	2.7611386549591383	0.2514353632410464	5809	3
cg21943652	1	114472049	-1.1068939951310978e-4	2.0937724666219028e-4	0.597041249495172	0.7347790414045536	0.6925398338968352	5809	3
cg21943797	2	8821414	-1.417760803671966e-4	1.5303245534591063e-4	0.3542150142336381	0.9476342204316168	0.8139199693692439	9706	4
cg21943841	19	2611314	5.728825518874091e-5	9.857670273724379e-5	0.5611365980845218	0.8461232040112074	0.8384060898518746	9656	4
cg21943842	3	48955818	-2.002397033313709e-5	1.733384209621159e-4	0.9080333532324413	0.7984659226631752	0.8498339291983883	9675	4
cg21943938	15	90198832	1.2680497879428e-4	1.7624506152764824e-4	0.4718445850098582	0.4162857467911727	0.9368580700262751	9704	4
cg21944022	5	178288650	2.210854496766274e-4	2.4689976296832624e-4	0.37054862366255786	6.034711917171085	0.10993357374615025	9673	4
cg21944027	11	8932512	-1.0973321679241811e-4	2.0942329287400584e-4	0.6002937797349921	0.31781703440477177	0.9566434787042997	9666	4
cg21944135	22	30163316	2.1603695255150267e-4	1.4889554343496862e-4	0.14679946219706758	3.777861573237257	0.2864717238759375	9703	4
cg21944138	2	3448742	-4.048397274507155e-4	9.09171330051128e-4	0.656114305809384	0.31355439358891757	0.8548945108376512	5796	3
cg21944219	1	67523185	2.4810993669213645e-4	0.001141887918955521	0.827989781014531	1.927890611352752	0.38138523253108225	5699	3
cg21944224	3	184301211	-7.186897203292978e-4	9.062301467549738e-4	0.42774618342582515	5.370834216914829	0.1465715415696673	9705	4
cg21944234	3	177234095	-4.8017976126106846e-4	4.467115120390307e-4	0.28240992268664383	0.6359803209573786	0.8881483257767185	9703	4
cg21944443	19	11641486	-8.97556922227767e-5	2.108634947833094e-4	0.6703572130695876	2.602975750685774	0.4569680981649626	9705	4
cg21944455	17	42994269	4.319859613578304e-5	4.5167823135166104e-4	0.9238063369746717	1.386216377563218	0.7087688460638977	9700	4
cg21944557	1	179923876	3.8684642826777155e-4	1.8216574602701518e-4	0.03370395012165444	1.269053057402913	0.7364945187553762	9686	4
cg21944567	11	64781842	-9.472653654848354e-5	1.1804780114252635e-4	0.42229721396234526	3.9380619520985447	0.26823046043151466	9547	4
cg21944740	5	4644304	7.835585543491825e-4	5.783281796008979e-4	0.1754595007405001	3.903333664476059	0.2720933182810389	9652	4
cg21944749	1	205290869	2.3317526867548094e-4	1.901668903358423e-4	0.22013800677761192	0.5951797894578712	0.8975349585418811	9705	4
cg21944757	20	61904196	-3.1726784127312824e-4	2.0620235083381808e-4	0.1238961687270574	0.5243436051676228	0.9135115873824744	9706	4
cg21944767	1	12625959	1.889202129136941e-4	4.001830985306809e-4	0.6368665202592023	1.771928046006403	0.6210626761692845	9705	4
cg21944972	8	2020566	-1.1290918436497093e-4	2.1657825109410117e-4	0.6021354755639043	3.2142634386960065	0.35975493641310624	9680	4
cg21945260	2	190087418	-1.9949912251111636e-4	6.499409759467717e-4	0.7588817349146668	0.7486043634382058	0.861716441846023	9694	4
cg21945289	2	144895454	-1.2166502769711053e-5	6.323774686003134e-4	0.9846502028248886	2.1483983065037044	0.5421836753192435	9698	4
cg21945459	21	47706156	3.3274093097004274e-4	3.1625051939160076e-4	0.2927337131607869	2.8585747754001702	0.41394801436014544	9705	4
cg21945930	7	96631580	-6.956535922041908e-5	7.61432009123369e-4	0.9272055727907309	1.2737753941157866	0.7353695865828767	9694	4
cg21945949	2	64683610	-3.5789445041989764e-5	4.826316250528851e-4	0.9408872220134273	0.7495900382396488	0.861482424310474	9706	4
cg21945989	4	70826695	-0.0035371372532601833	0.0011066416627935837	0.0013921166576963276	1.5717389164185698	0.665814670341393	9458	4
cg21945992	3	48956913	1.3737012066666662e-4	2.665362410539515e-4	0.6062804995918323	4.687843043012195	0.19613472285412012	9687	4
cg21946006	2	8817010	-6.071376859194154e-4	6.940335114678617e-4	0.38168495621980697	1.1238351379026363	0.7713235245680801	9648	4
cg21946195	2	86012225	-1.5256279102016083e-4	7.416570555677797e-4	0.837021114183225	2.332160336797611	0.5063878528740907	9705	4
cg21946299	3	12329166	2.1426789731897572e-4	4.1382537993597915e-4	0.6046161714579981	3.1003468462870942	0.37641094189946445	9536	4
cg21946374	5	1108401	4.6930648525974423e-4	4.0640227561013816e-4	0.24817925380522304	15.852894609172361	0.0012155108712664146	9703	4
cg21946524	11	64905136	-5.928419865916596e-4	4.5024623191698156e-4	0.18793713837288573	2.2209339613830297	0.5278368126768582	9698	4
cg21946631	7	90879360	0.001550390630976241	8.887286206925495e-4	0.08107124506502551	2.678488596682495	0.4438953186629392	9654	4
cg21946667	17	40839643	-3.419003528023399e-4	5.372612111621273e-4	0.5245311224105933	1.2747565819114652	0.7351359241466454	9695	4
cg21946698	16	326615	8.399516693372177e-5	6.488023293810402e-4	0.8969921893135905	4.489142615928371	0.2132607881989334	9706	4
cg21946824	3	173116238	0.003149	0.002834	0.2665036523027894	0	NA	1060	1
cg21946940	22	29784692	2.9908928359596753e-5	1.2713363341820152e-4	0.8140101761762618	4.170973442206543	0.24358410895795218	9682	4
cg21946967	15	82340505	-3.0299255793744963e-4	0.0011130751110179026	0.7854589078205244	8.397861040647042	0.038466422796934054	9614	4
cg21946979	3	45565674	-7.954428567700059e-4	6.011675112167659e-4	0.18578103974568122	3.686122776147472	0.29741271334681313	9664	4
cg21947094	15	29863570	-2.582064404109274e-5	4.59635571563432e-4	0.9552013295155678	4.857865873511659	0.08813082358881016	5806	3
cg21947116	21	46918189	6.773974706582481e-4	4.051381456824076e-4	0.0945211627464577	2.3508104376063654	0.5028569170332716	9703	4
cg21947394	2	241260110	-3.926104641708989e-4	0.0011273417235866195	0.7276433087778973	7.533856565206123	0.05669488377056931	9706	4
cg21947444	20	62718473	-7.201780947860959e-5	3.3296090030756573e-4	0.828757732400442	1.0703330687788142	0.7842401896411529	9701	4
cg21947590	19	620162	1.3599471680461413e-4	2.0334897044225756e-4	0.5036389879947692	4.262784662700191	0.23445064226757878	9692	4
cg21947724	2	171833973	-7.444984117533171e-6	5.676919407413425e-4	0.9895364595048655	6.189874848415993	0.10272909025763625	9701	4
cg21947858	20	56964065	-4.374814170490512e-4	2.0672994106557492e-4	0.034328000360543745	3.4182315198934736	0.3315230884559023	9705	4
cg21948027	7	1809455	-4.561732645154059e-4	4.3714950049487613e-4	0.29670856293690756	2.914341542463652	0.40502144931944895	9702	4
cg21948071	3	69309624	-4.0609029986281146e-4	2.686762388197244e-4	0.13067421879069177	1.5713637662412347	0.6659001812400361	9681	4
cg21948169	10	70320051	4.3026160834958786e-4	2.8780295323175485e-4	0.1349178941510376	1.2685988918367863	0.736602737686287	9703	4
cg21948194	5	95097306	-4.883809756326866e-4	5.512190260355576e-4	0.37561662922668676	6.654233709199148	0.08377438241775427	9699	4
cg21948465	5	131705150	6.226613169735747e-4	2.6819521464046414e-4	0.020250604416676126	4.519640369616171	0.21054508733524	9641	4
cg21948564	15	75104625	-0.0010094838070313066	9.550732989721877e-4	0.2905252877346556	1.1722612945032418	0.7596645942874549	9660	4
cg21948591	15	52311380	8.921410662331867e-5	1.2420713606573378e-4	0.47259158341658275	1.1795259071465451	0.7579189162403035	9651	4
cg21948605	19	58898573	6.617370627229146e-5	1.8349538668785962e-4	0.7183770172792835	2.994499659436535	0.39247399825252755	9704	4
cg21948655	1	152849738	2.864955726376228e-4	4.949607212220688e-4	0.5627073516511929	0.7385166515982857	0.8641091909819557	9702	4
cg21948716	8	145562756	-4.416119734580135e-5	4.005971450929309e-4	0.9122202911786924	0.801998075597711	0.8489890605811549	9705	4
cg21948783	12	49372474	-6.901511904838768e-4	4.455515160537004e-4	0.12138609461603045	0.9204881626083758	0.8204809395426933	9706	4
cg21948803	22	24024719	-8.03092167152987e-4	0.0010020151275223527	0.422855502727851	3.0363742527454147	0.38605091164446365	9688	4
cg21948805	22	20104784	-3.002289473583489e-5	2.1244549141956337e-4	0.8876167864685581	2.71080651912308	0.4383939624033539	9660	4
cg21949157	13	76054909	-3.604933428295421e-4	4.70087771001166e-4	0.44316243739438554	7.652545509175189	0.053765771881718674	9704	4
cg21949194	2	39355435	-2.269302866001113e-5	7.998234104679277e-4	0.9773650183530266	9.393580539246564	0.024490854750789656	9699	4
cg21949229	11	9529385	2.229680465627029e-5	0.0010233123957862909	0.9826163850882723	5.524278201357094	0.0631565255955102	5787	3
cg21949274	5	68665919	-4.47308718420518e-5	1.5788530788233627e-4	0.7769373419181782	4.118508182909252	0.24894846092330739	9704	4
cg21949333	2	230136146	-9.56811351312363e-5	5.30305567567941e-4	0.8568178144035852	3.902206059706587	0.2722195817555639	9667	4
cg21949355	5	107032139	-5.461252619780674e-4	0.0012892869217215356	0.6718669910004526	2.3423229991785437	0.5044614648215848	9703	4
cg21949512	2	162275468	-4.4013008512105124e-5	2.1158362447166293e-4	0.8352156282861073	4.453691955216736	0.21645823944795128	9675	4
cg21949518	2	264910	-1.1571407770669784e-4	1.500828059474626e-4	0.44070600617273836	7.092442708461039	0.06900895404499098	9662	4
cg21949625	5	171433892	4.8494177958969593e-4	1.5575518984948058e-4	0.00184890571256895	0.5796356660389773	0.9010780826536413	9701	4
cg21949697	19	54641696	1.012953596832061e-5	2.0119711367609617e-4	0.9598464057919655	5.672725456674574	0.12866506112567397	9702	4
cg21949747	22	18593368	5.527980565337038e-4	2.7648422337939925e-4	0.04556685145069388	7.39730395075472	0.060256703666307435	9665	4
cg21949781	18	43652366	-2.4945980212886626e-4	3.587313278936783e-4	0.48680808939217973	0.7092034372869997	0.8710371024149424	9701	4
cg21949784	6	133056767	-3.8458424306948293e-4	8.204561572648383e-4	0.6392523341947365	6.995795361131068	0.0720319094511562	9580	4
cg21949830	17	1510041	-4.978287210776402e-4	4.708065848689383e-4	0.29033116620510485	3.5422401529228487	0.315324895974362	9700	4
cg21949958	10	124914691	-3.7163141043210983e-4	3.571642264712041e-4	0.298105021214431	2.1261778868143484	0.5466349797567757	9698	4
cg21949997	19	46517658	-5.066349814438435e-4	4.353756427850092e-4	0.2445564611820162	0.9285891583635668	0.818523676045454	9706	4
cg21950037	1	247681102	2.785938780669868e-4	8.224148291281269e-4	0.734797287681801	1.811995497928943	0.6123280665258092	9700	4
cg21950072	3	48754976	1.6378840189502943e-4	3.779757862469326e-4	0.664774749726699	0.6926461606426646	0.8749322684501546	9702	4
cg21950107	6	37109522	-2.5028194960618295e-4	6.335275124447829e-4	0.6927979435463661	1.589250240289084	0.6618297046125631	9700	4
cg21950155	13	28555387	0.00420140330341265	0.003874274185042478	0.27817142582753723	0.6066481820287818	0.894908751718771	9705	4
cg21950166	1	27189349	-0.001328886681481317	6.680560741669095e-4	0.04668085968294563	3.938199412528354	0.26821526970262155	9705	4
cg21950287	19	54385441	-8.76607279764196e-4	4.50285049323444e-4	0.051560755744315914	9.491217986912666	0.0020645771817934407	4946	2
cg21950459	20	58508076	4.06341300868399e-4	4.8122540526600565e-4	0.3984522271850254	3.8538455818372825	0.27768480378787413	9638	4
cg21950493	12	110907285	-1.778960190478725e-4	2.779925277476565e-4	0.5222174992563194	1.969307254054542	0.5788014754764443	9703	4
cg21950525	7	99155767	-9.949163094330807e-4	3.5694712896878637e-4	0.005315036395691099	7.547035969826476	0.05636213393996503	9568	4
cg21950534	6	152128483	-8.653603666982237e-5	3.4093883984823473e-4	0.7996370228255665	3.6228612619627687	0.305173524916724	9692	4
cg21950561	5	61699692	7.041087537032883e-5	1.2028566551381599e-4	0.5583031179034907	1.4938451145305651	0.6836916015857144	9694	4
cg21950605	17	1077044	-7.678713096846637e-5	3.155161801558428e-4	0.8077188843959227	4.7560082619173585	0.19056042053712924	9698	4
cg21950720	1	26347088	1.0644123094578483e-4	5.5957195504327e-4	0.8491375045613261	4.7582796977746735	0.09263021923961713	5799	3
cg21950780	4	122718592	-5.879434416019991e-4	9.280768403697503e-4	0.5264024235256933	2.832668822019281	0.4181502445634216	9542	4
cg21951216	18	71958904	3.4842389869990355e-4	2.2674467658473601e-4	0.12438261658252622	2.766502205397397	0.42904397743411066	9706	4
cg21951330	6	130342020	1.1467979150885967e-4	1.7782176156384198e-4	0.5189827438058852	1.509720035229174	0.680028775196871	9706	4
cg21951425	15	26108612	-2.046911404369677e-4	1.8283706959922055e-4	0.2629151353903806	2.4006931362103305	0.4935056086660789	9700	4
cg21951457	10	123923450	-5.3307088422442114e-5	2.4992345987109226e-4	0.831097921656051	1.5594631200903553	0.6686158043016495	9703	4
cg21951459	1	213190571	6.388036985788322e-4	6.491655740645111e-4	0.32509674943108074	0.7426996847887396	0.8631175046538635	9683	4
cg21951478	11	61684937	-1.115378875051411e-4	3.25345124119493e-4	0.7317267748988385	2.8910572121582865	0.40872878710602384	9672	4
cg21951543	7	104859800	5.861234462683864e-4	8.328398200735972e-4	0.4815791856717032	4.90835422362287	0.17863222272253146	9605	4
cg21951594	4	128554147	-8.687369442847057e-5	2.0564470313530483e-4	0.6726998197002617	0.9012106004557412	0.8251356534682086	9705	4
cg21951612	3	138092089	1.3701983029987006e-4	3.414161302680672e-4	0.688178699677392	2.228111192433186	0.5264325885247725	9705	4
cg21951648	17	53784724	0.0019185509124533754	0.0010790644790321237	0.07540777139510488	0.793091336814792	0.851118771031161	9702	4
cg21951729	19	52206258	0.0033182131648341866	0.001231076593901815	0.007030943724963368	1.1578124836558827	0.7631393645100396	9704	4
cg21951797	6	32026605	1.0033867727026897e-5	4.177403794332437e-4	0.9808371447919318	8.596356780928799	0.03516799559419342	9705	4
cg21951975	1	209979733	-0.0010578016711370935	0.001656707850179585	0.5231507252136978	0.17946752984121517	0.9808338307861284	9701	4
cg21952012	22	24954112	1.4619056914508987e-4	4.8361008051383853e-4	0.7624308780328923	3.563290793945791	0.31264581304005334	9705	4
cg21952115	4	141174990	7.858382449738874e-4	0.0015664130883402383	0.6158925782478335	0.5218560782050999	0.9140641484578595	9528	4
cg21952119	6	31685392	1.417948265771011e-4	2.0184149560715026e-4	0.48236376976325945	2.787890037534694	0.42549731427952725	9646	4
cg21952241	20	40032459	7.116384202562538e-5	4.1393681259192897e-4	0.8635007549442267	9.6493609196351109	0.021794365337257888	9617	4
cg21952313	16	71918406	2.9991735743264356e-4	3.41476018505179e-4	0.3797825716847903	2.5112725290325573	0.4732573291369323	9642	4
cg21952419	13	52027225	8.481014346086875e-5	1.7622270350009156e-4	0.6303268622050082	1.4643632521122976	0.6905193543848637	9634	4
cg21952484	2	8977389	9.58670249834206e-5	2.2370259707603707e-4	0.6682530916219386	0.8580837488261093	0.8355295293358234	9702	4
cg21952528	6	168721499	8.62307192330958e-4	6.741405966359768e-4	0.20085455501154373	1.1518999704223445	0.7645622569572581	9705	4
cg21952646	5	134734561	1.007953580506185e-4	4.4555740342053923e-4	0.821027938199623	1.0987527677432545	0.7773751789596726	9685	4
cg21952686	7	144076774	-4.049050371736692e-5	3.8900711600034824e-4	0.9171004704452261	5.175082347727131	0.15941660224807522	9696	4
cg21952723	17	4900665	1.3229433831205174e-4	2.0980226324850135e-4	0.5283238232884688	1.0734260477807942	0.7834927015673154	9694	4
cg21952820	6	144329732	4.510950992826487e-4	0.002697647641254026	0.8671985638689453	0.1418468957406493	0.9315332002485053	5808	3
cg21952901	5	71404443	-3.3029252107228004e-4	2.9318611053208784e-4	0.2599274389654516	2.092957960884942	0.5533387290688614	9643	4
cg21953025	2	216877750	7.908203376147689e-5	2.8898707948257595e-4	0.7843516922036342	0.9702367862196546	0.8084532436401364	9705	4
cg21953058	15	41309253	3.995835375100007e-4	6.736383169776868e-4	0.5530659004691548	3.305457253039814	0.3468838186769537	9696	4
cg21953146	17	44061258	-4.989818749795166e-4	0.0011711446226134947	0.6700616392829908	0.10198210983652922	0.9915985066337634	9705	4
cg21953307	6	74233640	6.74862904035978e-4	3.647807795976398e-4	0.0643062554371944	9.636570760986404	0.02192199407182502	9693	4
cg21953346	7	122526940	-2.9762901665416193e-4	2.669088828393269e-4	0.26480930303298045	4.66530478339681	0.1980109716743465	9673	4
cg21953355	17	919091	3.4148439773002945e-5	4.604487444404048e-4	0.9408803762073347	1.4380257474890148	0.6966459884860483	9703	4
cg21953428	20	56968556	-5.326695090750057e-4	4.857757796179619e-4	0.27284528735422936	2.195483945599235	0.5328384408048604	9697	4
cg21953508	4	38690502	-1.9594346583292252e-4	1.816843639692619e-4	0.2808183430582304	4.106927428527557	0.25014698378806977	9700	4
cg21953717	20	62321059	-4.827444783524744e-4	4.423897459578737e-4	0.2751761493882142	0.8452304946720797	0.838620668230989	9661	4
cg21953891	5	168271855	-0.0015094466527903624	0.0012579458141186949	0.2301666103639672	1.2695136654446721	0.7363847700276501	9704	4
cg21953905	22	49565499	8.668648495161459e-4	0.0015165812176825028	0.5675987926582333	2.184561294182356	0.534995713292138	9698	4
cg21954109	4	6675619	1.2781161781534341e-5	2.1897848273248754e-4	0.9534561376061604	7.627604067774371	0.05436883294269685	9702	4
cg21954173	19	5623138	2.2544252990256759e-4	1.4433794901173237e-4	0.1183097735492	13.68834690560588	0.003361572611564861	9705	4
cg21954263	14	69620432	3.4601522903010844e-4	2.294528419475681e-4	0.1315541440103033	1.6619006106635463	0.6454371098426508	9706	4
cg21954346	16	68271489	1.2812708943654429e-4	1.5355451917230473e-4	0.40405122000165195	0.537801204646604	0.9105115376536088	9704	4
cg21954370	15	45018720	1.11070607205603e-4	4.6318142558177426e-4	0.8104858068474776	8.677551876214164	0.03389990030677848	9705	4
cg21954459	17	19319617	-5.629709576806109e-4	2.5004352614682433e-4	0.024354403415800998	2.565717165167745	0.46353149363855367	9684	4
cg21954542	17	78113146	7.70452153811149e-4	4.675984864225118e-4	0.09941858271416869	2.4104020376402837	0.49170122407056305	9703	4
cg21955402	17	18163716	-5.648514511141013e-5	1.6358980830966826e-4	0.7298799470187392	5.739870211909537	0.12497524122855713	9705	4
cg21955549	15	65319269	-2.3570919716487177e-4	8.511657095663124e-4	0.7818375757593318	1.1455687733614552	0.7660865235590262	9703	4
cg21955686	17	6555093	1.910505591390688e-5	2.3959331627423542e-4	0.9364444274977957	2.260217520925204	0.5201849840992322	9687	4
cg21955796	6	154830561	-2.3820147137036248e-4	2.912198902766788e-4	0.41338934199125754	0.6098952630630199	0.8941633897284271	9701	4
cg21955801	15	25839600	4.95821816254589e-4	6.800920400585681e-4	0.46597043541500094	2.972851306050766	0.395829939037632	9700	4
cg21956099	5	1278018	5.735718397857143e-4	4.468302463126493e-4	0.19926586130123256	2.1288896501684604	0.5460903366754228	9699	4
cg21956150	19	1438388	-1.5082144544208465e-4	3.503416889408123e-4	0.6668333194498548	1.7985395950429017	0.6152527878443437	9698	4
cg21956318	18	44234815	5.431393179510408e-4	5.263051264857365e-4	0.30207885785636335	0.42115814470205387	0.9358378582261052	9703	4
cg21956337	15	88799707	2.452455481034435e-4	3.4553969232387267e-4	0.47786142113554353	5.246733228866684	0.1545963751289702	9676	4
cg21956434	19	17377697	9.131673732013822e-4	0.0016950841374033592	0.5900834722647773	5.488048803865602	0.13935518120919235	9617	4
cg21956507	19	41197903	-6.454594230721676e-4	4.573721736707463e-4	0.15817545981529904	2.686424085889712	0.44253931100658567	9696	4
cg21956614	4	129439073	-8.926391746381434e-4	6.657953131699891e-4	0.1800142653843469	1.4063397879393715	0.7040493248224433	9705	4
cg21956815	12	12269543	-3.171531490688332e-4	7.229061940905163e-4	0.6608646905082343	4.678605928069384	0.19690167775912587	9662	4
cg21956822	12	126678417	-1.248161068273072e-4	4.5031330788772626e-4	0.7816448556490495	0.3094959712417956	0.9582327627367268	9705	4
cg21956997	5	1839286	2.918414060911367e-4	7.564912151577643e-4	0.6996574300177186	5.284182828950006	0.15213204236940217	9704	4
cg21957028	7	100076752	-1.0200479364082741e-4	1.9890208843729006e-4	0.6080637863175351	1.1621709249375947	0.762090837595749	9687	4
cg21957058	11	20626133	-9.376587859091258e-4	0.001309388622691462	0.47392696637517756	0.6137770410773811	0.8932713186486312	9704	4
cg21957156	1	26372718	-4.3945804141088676e-4	2.4201105423410154e-4	0.06939194665414902	0.5129684922051919	0.9160331916429523	9706	4
cg21957191	20	1960655	-3.0313148604781413e-4	0.0013909985070153733	0.8274885919401731	3.54244763310625	0.3152983913382255	9699	4
cg21957399	18	11980981	-2.8339986526112045e-4	1.6145575303941676e-4	0.0792116258011028	0.4183314014874012	0.9364301590161296	9669	4
cg21957546	15	66790095	1.9499671022906462e-4	1.4209517495328823e-4	0.16997115701281001	2.1299591925444052	0.545875632476168	9704	4
cg21957616	11	6281235	7.9611780712373e-5	2.012601281746819e-4	0.6924247951227209	1.5676945939833737	0.6667368313870808	9704	4
cg21957813	11	44638520	0.0012038754225121599	4.868453795483791e-4	0.013405593220304692	8.616193878940294	0.034853967703169876	9703	4
cg21958090	11	112752496	0.004012503649009465	0.0015367123605736898	0.009025252851575011	0.4838990420231516	0.7850958073937572	5808	3
cg21958394	2	145425418	3.762095613003458e-4	4.7951861426846857e-4	0.4327135016600066	3.7148594178781442	0.293945937411855	9702	4
cg21958444	13	20207412	2.570468951000189e-4	1.740352959373378e-4	0.13968062311679508	2.3755754360627277	0.4981974411895052	9702	4
cg21958524	12	99139867	-2.234957384348586e-4	4.452681324924057e-4	0.6157131205970505	1.4054318941137522	0.7042619603955251	9704	4
cg21958598	4	153627021	-2.793694343737184e-4	4.348413838068892e-4	0.5205727035828566	2.067128935531964	0.5585913735902033	9705	4
cg21958603	6	3162857	-1.2020941899886651e-4	3.657239111900006e-4	0.7423907853241487	1.4270115701686688	0.4899236163227897	5808	3
cg21958642	7	22592804	8.030610526767914e-4	4.263552857386201e-4	0.05962601208009292	7.1428870361390135	0.06748026929701494	9702	4
cg21958743	12	79832188	-4.0243426461911284e-5	7.251934557216262e-4	0.9557454143109149	3.0882414175335797	0.3782191723166674	9706	4
cg21958798	11	106890084	0.0011294704762737431	0.0011090207124564032	0.308469148695713	2.1136312215737405	0.5491600007150035	9697	4
cg21958871	12	132930230	-7.242092523445699e-4	0.0014340579454941878	0.6135539432115633	1.2984899140611976	0.7294916923685377	9703	4
cg21959090	19	45744435	-3.544429111643438e-4	6.153400370540771e-4	0.5646074377362751	8.018688350750347	0.0181452914644222	5802	3
cg21959181	7	150755243	-2.8659496700675726e-4	3.6479144183980676e-4	0.4320780721946648	8.279308746967759	0.040578515211314635	9705	4
cg21959223	11	75921808	2.3789418516391173e-4	1.7368536622141748e-4	0.17078535316628327	3.4769785872651355	0.17578576079400993	5795	3
cg21959316	1	85040158	2.8796294212522878e-5	2.1274205635874653e-4	0.8923289970256623	2.080671868405081	0.5558328619182157	9677	4
cg21959334	1	228579038	1.9869574691262754e-4	3.2481068166206705e-4	0.5407178183547259	0.6277088661307857	0.890060785727452	9691	4
cg21959457	1	163290999	4.966815876135633e-4	0.0017269414688400344	0.7736470838887635	0.11105733484754285	0.9904782628511828	9696	4
cg21959594	19	1813058	9.765016246009406e-5	2.074789341867286e-4	0.6378899999395746	2.47640150404432	0.4795709600446116	9706	4
cg21959598	7	55637719	-7.192229499115641e-4	7.315074505910743e-4	0.3255057694700383	8.157660638193908	0.042863270484655415	9667	4
cg21959618	2	100498600	5.360774549852308e-4	7.507968951387372e-4	0.47522020205457044	4.384171044210506	0.22285759470818026	9703	4
cg21959619	8	145581006	5.219001285698633e-4	5.627987620050417e-4	0.3537552664475116	0.64865044477099	0.8852101026169048	9696	4
cg21959757	5	115274878	-7.45971444101769e-4	7.935333348379676e-4	0.3471851707853228	1.1121987681690222	0.7741300985989885	9706	4
cg21959781	2	11990493	2.1616677113003564e-4	9.867373355082266e-4	0.8265937647417576	1.2990167907750698	0.7293665622941564	9689	4
cg21959874	1	166809384	-7.377867471521252e-5	1.8347582786950917e-4	0.6875982220323973	0.024447963833014202	0.9989907476032562	9703	4
cg21960110	16	202482	-2.2812437738245944e-5	5.22097194221635e-4	0.9651484396196238	3.7305360328925854	0.29207000088319024	9703	4
cg21960184	11	113804386	2.298258909888835e-4	5.97673116701558e-4	0.7005823826685598	0.8327338006356886	0.8416225730819352	9702	4
cg21960191	2	63271537	6.53266800865515e-4	9.512801510923475e-4	0.4922567426850729	0.08944860008950088	0.9562610866323059	5809	3
cg21960278	5	72861037	1.1179382685087636e-4	1.6497331874166732e-4	0.4979949527524608	1.3499095960466378	0.7173170292396511	9704	4
cg21960279	19	17905606	-4.6726825111889647e-4	0.0017529374024704992	0.7898056475348956	2.7675204062481806	0.42887458261705	9703	4
cg21960303	6	170353177	3.7962240461692355e-4	5.404560786154153e-4	0.4824227604269706	3.0301992972373326	0.3869924343984903	9683	4
cg21960364	4	185398007	2.237987673296902e-4	5.455807472569134e-4	0.6816571639920967	8.154526570591356	0.042923760867936075	9705	4
cg21960381	4	2343267	-1.8156786538739092e-4	1.5729447003005374e-4	0.2483697483160077	5.294337659978623	0.15147023402326407	9566	4
cg21960474	1	222025294	5.102157702993032e-4	4.0844794953350476e-4	0.2116075171865798	0.7599475270953371	0.8590210713644569	9704	4
cg21960624	19	35085474	-4.588552438861697e-5	4.058664312331377e-4	0.9099863747308675	1.6210653609323005	0.6546228789618856	9705	4
cg21960680	5	76928628	-2.6697577968792693e-4	4.6076835681987775e-4	0.5623096504882048	0.9085091781236273	0.8233738780179122	9701	4
cg21960828	4	7056452	3.2485511192149896e-4	3.955971096049863e-4	0.41154565086369443	0.8014727067667012	0.8491147490005896	9700	4
cg21960859	4	166795649	1.954860558582542e-4	2.9095936741017984e-4	0.5016682423497708	1.9004634739557944	0.5933206165672584	9701	4
cg21960922	2	69969227	-1.5060985123635143e-4	1.7170363303983227e-4	0.3804051397030161	0.7629084730034185	0.8583166819210478	9706	4
cg21961149	15	37396505	0.0012740339836662784	0.0013742325991770168	0.3538810607494296	2.25715346164467	0.5207788218248308	9702	4
cg21961202	1	145455384	-9.33061416260115e-5	2.1653102752207084e-4	0.6665312714014328	5.098202255214627	0.16474591534255856	9704	4
cg21961270	1	3307177	3.920756890580317e-4	3.0069701566857044e-4	0.19227125214756527	0.12611211458947846	0.9885294988400113	9698	4
cg21961336	1	208042121	-5.570560392605707e-5	1.5728065975823688e-4	0.7232042776533613	4.11027701433128	0.2497997862732753	9706	4
cg21961487	12	106979430	-1.478564117786568e-4	7.068336923818339e-4	0.8343066866190155	2.3732113443193	0.49864080246233494	9700	4
cg21961506	13	20235918	-2.2912210056132655e-4	2.136848103255612e-4	0.28361077836855836	0.5505970106860478	0.9076428662156539	9602	4
cg21961527	12	113905475	-5.4810581822716517e-5	2.342099076644853e-4	0.8149668690647162	1.1326171591718746	0.7692065731481162	9699	4
cg21961583	2	170684455	-5.549993068507469e-4	2.404816393821246e-4	0.021006611996525416	1.9739657605696446	0.5778277540106845	9705	4
cg21961694	11	62947565	5.184325657696112e-4	8.320626940693978e-4	0.5332391049928078	1.9242526929880688	0.5882762021320729	9703	4
cg21961707	1	77333860	-5.181443373574251e-5	1.6293096119261157e-4	0.7504738189555122	5.5972737914103945	0.13293495441873232	9706	4
cg21961766	19	50086378	6.301028641347572e-5	5.254878978184078e-4	0.9045559011510905	1.0843450494249542	0.7808545317881036	9702	4
cg21961771	12	100750652	-1.1788435755473095e-4	0.0013940304053176558	0.9326082653809568	2.6353160064015517	0.45133180613416635	9704	4
cg21961831	19	35264069	2.8137951834002175e-5	1.7486917865222438e-4	0.8721654017510487	0.47617667626693944	0.9240932381783196	9671	4
cg21961852	7	151207086	-5.15049159322385e-4	9.638270114166635e-4	0.5930791693833428	2.801722183667823	0.4232164934220986	9700	4
cg21961970	6	40999214	4.2423242924093736e-4	4.5150841145859326e-4	0.3474283157610232	6.715343951707112	0.08154596815205571	9701	4
cg21962013	13	26586353	-0.001333220817175228	0.001235059034752646	0.2803740608551698	2.801885044601272	0.42318969915350324	9701	4
cg21962025	6	168426201	0.0025284254845952983	0.0011622745950081105	0.029599295782628664	7.534188462830572	0.05668648074926155	9575	4
cg21962115	4	2065749	3.380445979123848e-4	3.8481052800598325e-4	0.37968857958334706	1.5093940076377224	0.4701530477291337	5805	3
cg21962204	1	217604232	3.4107241121900664e-4	7.642242912625673e-4	0.6553813973542242	0.32414330990963214	0.9554256264436812	9703	4
cg21962316	15	43568647	-5.18297179757095e-4	3.6817146853211174e-4	0.15920205737877494	9.751758829784581	0.02079853145927358	9697	4
cg21962324	5	2547252	8.150085944932439e-4	0.0011381990262997218	0.4739598347431643	1.196781515225937	0.7537763403461469	9705	4
cg21962426	19	58837043	-4.78469339595862e-4	3.3027824764525753e-4	0.14742540518434782	0.5969758607211578	0.8971243307095677	9705	4
cg21962450	18	24444196	-3.998149619811994e-6	2.146828360214097e-4	0.9851414415901499	3.6447972274212597	0.3024622478750941	9704	4
cg21962562	5	7331433	0.0036744428879075955	0.0016598148189245561	0.026844827196761754	0.9611970570839479	0.8106399317660751	9703	4
cg21962603	12	49583112	-4.1166818747566055e-4	2.8261891515509607e-4	0.14522147649157902	0.9527791818620824	0.6210214907708941	5809	3
cg21962611	12	27931827	-1.6855955707320138e-4	2.1982907384991717e-4	0.44321498094179007	0.6283820865478484	0.8899053021451047	9522	4
cg21962760	8	144803661	2.5188059891407183e-4	7.275610079198979e-4	0.7291934703403435	0.9793809404666768	0.612816049639749	5807	3
cg21962765	7	100490061	-2.4623119319157024e-4	4.459547557686861e-4	0.580849774151277	8.329028116231811	0.039679297576706365	9694	4
cg21962791	12	21590305	0.0016681884298599709	9.827559719174227e-4	0.08960982769154943	1.676404008470631	0.6421924030352117	9703	4
cg21962835	1	164695453	-0.0010454196730882736	7.995291787856461e-4	0.1910279823651651	2.617537525505818	0.4544232842106007	9695	4
cg21962901	19	18549134	-1.39755979291866e-4	3.6865276128170225e-4	0.7046141753463531	2.696490483017746	0.4408240295115366	9703	4
cg21962907	7	155624002	3.471664591923402e-4	0.0017445869290020157	0.8422655871923284	3.0581501297597784	0.3827461772425845	9625	4
cg21962918	5	134094454	-3.680464040413238e-4	2.1755841009886987e-4	0.09070069676700936	3.4145238847474806	0.3320184622451222	9699	4
cg21962953	5	2180824	-1.1601104183801727e-4	4.221098320138493e-4	0.7834421221362247	1.892117609402154	0.5950970930942567	9688	4
cg21963318	16	85832920	1.0581279708967571e-4	2.862539106661252e-4	0.7116457928060358	2.9303807413994454	0.4024841175681683	9704	4
cg21963406	2	240125913	9.028185241117789e-4	3.488817405122726e-4	0.009660522617081986	2.1122834757325695	0.5494317325813008	9700	4
cg21963535	20	44098285	5.018791622852056e-4	5.696844984661906e-4	0.37833005808328585	0.5337363425986683	0.9114195743507231	9690	4
cg21963643	1	181451911	8.77618390356909e-4	3.494388900889749e-4	0.012021673417983816	0.1894015999456926	0.9792818316848585	9701	4
cg21963656	6	31763541	-8.182971841415426e-5	2.1650018673489803e-4	0.7054558214250806	2.244402662969257	0.5232554652401062	9670	4
cg21963703	5	140350766	-0.0017536379428320643	0.0016442016268905083	0.2861710504955331	6.086581263226534	0.10747300526603339	9702	4
cg21963768	1	235818030	-7.904044198173461e-4	6.343845512321523e-4	0.2127868101618231	10.449402322914095	0.015108087995863677	9704	4
cg21963854	15	69366348	7.079305647862181e-4	4.5486756459188753e-4	0.11962623032910447	3.913947932825429	0.2709073784385496	9704	4
cg21963920	2	237216266	5.121067983660786e-5	5.809169763730461e-4	0.9297535597220361	5.412307168636766	0.14397872024053235	9705	4
cg21963925	16	1252088	-1.662701322822749e-4	1.1100197702446035e-4	0.1341585995376261	3.037623600136792	0.38586065507426265	9664	4
cg21964084	4	7772496	6.408331268278397e-4	7.60081383461598e-4	0.39916625579912074	1.8258384513956873	0.6093284059731814	9696	4
cg21964165	16	1661904	-2.729109376820724e-5	1.9506178435060658e-4	0.8887311020948695	0.4343521548435182	0.8047882517883033	5807	3
cg21964231	19	1525705	-0.0012458845927065761	0.0010825419916753937	0.24977831329673442	2.187799159190487	0.534355552937242	9702	4
cg21964252	1	2901877	-2.958092223139985e-4	5.921167037214269e-4	0.617371367351006	1.6691030598064789	0.6438245955826676	9653	4
cg21964391	1	218253368	0.0017894255311413619	5.91954908926981e-4	0.002503579217347499	3.228142969958945	0.357769670048859	9688	4
cg21964400	8	124781210	5.3139758372536665e-5	1.554631923765338e-4	0.7324896011257764	0.03747909505211733	0.9980917969153345	9631	4
cg21964466	5	39526937	5.829626224552652e-4	4.5974395787598624e-4	0.20479229276893285	1.9916983822351653	0.574131523107046	9703	4
cg21964481	9	140125696	7.45797958363739e-4	4.478965745243881e-4	0.09589041424964366	0.8095334184216816	0.8471854328792989	9706	4
cg21964551	1	201368791	1.7273950783254328e-4	3.027227644075535e-4	0.5682576076467817	1.970961143461774	0.5784556513986829	9704	4
cg21964564	1	204941271	6.721443958027723e-4	3.2829016454033856e-4	0.0406178961365126	0.12744788794382542	0.938263977209756	5809	3
cg21964596	2	27147583	-1.836616496781218e-4	4.815738415303617e-4	0.7029228122041122	5.8342553018601935	0.11995848481864842	9706	4
cg21964611	2	95846873	5.608638294109298e-4	5.598082611631157e-4	0.31639885354774344	4.549091380859307	0.20795302452869913	9700	4
cg21964637	7	150729118	-2.5162901729122768e-5	4.928453295474198e-4	0.9592805890078246	10.852110989016964	0.012553045751023726	9695	4
cg21964649	12	131572783	-5.383224059245141e-4	7.680156727172942e-4	0.4833489924352688	4.1149977960921404	0.24931120549118457	9705	4
cg21964662	13	79234715	0.0011717009104146663	8.331419549833705e-4	0.15961604388274436	8.336686691208147	0.03954252525705494	9705	4
cg21964793	19	2038527	-2.1551835584264866e-4	4.2423001250649714e-4	0.6114376231055982	6.921769378095623	0.07443349265587638	9699	4
cg21964798	5	1503259	5.270510759924891e-4	4.223302525117575e-4	0.2120458672667901	1.5285538982120452	0.675695958321557	9684	4
cg21964800	11	63272764	2.9626139201688925e-4	0.0010386382834790245	0.7754601236523971	0.7214376022195991	0.8681503979634407	9700	4
cg21964928	5	153872958	0.0012106023801629019	0.002792093076244721	0.6645917272451851	2.865972532630539	0.41275449096862843	9694	4
cg21964999	12	131357069	4.7162248610353995e-4	2.1075805930372745e-4	0.02523778404794787	5.4504126863618065	0.14163475412772916	9699	4
cg21965501	15	89759848	-5.134657575169736e-4	3.774837811815069e-4	0.17375631898603755	1.0151842110797973	0.7975778924051122	9705	4
cg21965516	11	64781475	-1.4893784705918023e-4	1.2262156388085656e-4	0.22451341246940623	0.43050747443850573	0.9338707056748642	9658	4
cg21965820	15	72978371	5.111216131002435e-4	2.240624847786041e-4	0.0225391826303516	2.989896235201563	0.2242602395879897	5107	3
cg21965843	2	33824371	-7.238225856639251e-5	1.788908168930401e-4	0.685759089703649	9.302411419362043	0.025528991768571364	9687	4
cg21965980	19	35614992	-0.0011592550313812896	4.750887641495502e-4	0.014683972065624063	3.4778210591326233	0.3236500680566786	9697	4
cg21965995	1	151771856	-6.488918366720907e-4	8.741494651430587e-4	0.45789818508925456	1.254789272821375	0.7398957576259725	9700	4
cg21965997	10	135150367	-1.4413029767503224e-4	2.19637349508647e-4	0.5116829449577567	1.1548375274599016	0.7638552404332513	9705	4
cg21966075	1	156358066	-2.203988569424881e-4	3.405479971396739e-4	0.5175097451519144	1.3578519394493869	0.7154435142555805	9706	4
cg21966289	13	99853809	1.0161732215392696e-4	3.0441723852945543e-4	0.7385234234226195	4.412189332753222	0.22025781087950586	9577	4
cg21966319	4	169543126	8.726989367870136e-4	8.366470742974237e-4	0.29690620206051227	1.7975940605950322	0.6154586351010576	9663	4
cg21966378	5	10353349	1.1952167680404835e-4	1.6214911013413914e-4	0.46105566002729925	1.6566686579396601	0.6466099131226077	9702	4
cg21966656	8	10897405	-1.8864564992716607e-4	3.825559817078792e-4	0.6219284570694921	3.6017019038740634	0.30780929255929423	9613	4
cg21966764	11	6192512	3.190588517058621e-4	0.001090972926697986	0.7699399074621653	2.374388455823019	0.4984200092976146	9705	4
cg21966860	8	145538097	-0.00018849996836049881	1.466364910912748e-4	0.19862057211112477	1.6939980582952785	0.6382689881795917	9685	4
cg21966975	1	17575420	-5.841463639560306e-4	6.735200396879618e-4	0.3857756775098383	9.52861907722483	0.023028842479760187	9703	4
cg21967368	2	211422328	-0.0012315480830787967	0.0014200149626055827	0.3857895741911572	2.4935735089148117	0.4764536138364041	9699	4
cg21967545	19	5838807	2.9398585944033555e-4	2.72400868908542e-4	0.2804808412673893	4.863412647041056	0.18207634710104562	9706	4
cg21967560	8	144911168	-4.648311592621982e-5	1.1320180316132087e-4	0.6813499554048263	3.191911400873427	0.3629720812857702	9638	4
cg21967637	4	114900915	-7.146682998610564e-5	2.1548706455688484e-4	0.7401516497365147	0.44490368978928685	0.9308179317552033	9705	4
cg21967668	19	49259265	1.5623014046019327e-4	4.8639678560036124e-4	0.7480596221279043	3.421825343559187	0.33104354058224933	9700	4
cg21967719	2	225453495	-1.4144182150588127e-4	5.311385595067038e-4	0.7900087195477935	2.991071705150963	0.393003793129267	9705	4
cg21967789	8	1809425	-2.300233160549854e-4	5.329947379895543e-4	0.6660556344101716	1.1992196894943663	0.753191468433904	9681	4
cg21967790	6	10430644	0.0013971198154870649	0.001434716613341448	0.33015835316758324	1.4746414722359673	0.6881353099416074	9538	4
cg21967909	5	94982211	-3.977187516046113e-4	4.690396141104762e-4	0.39646984138229646	3.5519342102817184	0.3140886310740324	9705	4
cg21968101	19	406560	-5.361618445229424e-4	8.169004981593968e-4	0.5116074559953743	3.613735887150892	0.3063077769467121	9706	4
cg21968169	12	122241952	-1.0014855872824141e-4	4.668576395318479e-4	0.8301444818484955	1.6181235759755621	0.4452756332569775	5804	3
cg21968324	2	56412060	1.5759336064096485e-4	2.1842941671010516e-4	0.47061169302626327	3.489973580740059	0.3220648439071146	9693	4
cg21968515	11	62694099	-1.4525705572541182e-4	2.75478265914589e-4	0.5979919128428304	1.1947517348578454	0.7542633357678324	9694	4
cg21968580	1	78470640	-3.102802260543508e-4	4.373301346932007e-4	0.4780220595244945	3.6753477549323623	0.2987219983226504	9703	4
cg21968591	4	111117590	-1.0513652843688932e-4	1.4802267530812454e-4	0.47753478102093133	0.6496790682677127	0.884971112679116	9703	4
cg21968598	18	48724274	1.864325488665415e-4	1.719388919201277e-4	0.27823384607896817	5.59290001524913	0.13318655544376548	9706	4
cg21968599	8	32219916	-5.834453787883446e-4	5.362352687143045e-4	0.2765774848238292	1.1586707361789275	0.7629328665521095	9704	4
cg21968765	3	100712345	0.0015711205211217613	0.001143540129005358	0.1694698141226463	0.2845115571231831	0.9629146229516556	9706	4
cg21968796	21	46358532	-5.11339906727182e-4	5.756951292902819e-4	0.3744261789688096	0.2939631288959855	0.9611598255944164	9700	4
cg21969116	6	99801200	-0.0011619994211646948	0.0018517322729109595	0.5303182940140667	2.6501933555473247	0.4487578730085195	9698	4
cg21969190	5	94990682	9.413805121590914e-4	0.001205820939594136	0.4349808610841263	1.3390408305645525	0.5119540442566561	5758	3
cg21969395	4	155664998	2.752265627579819e-4	3.2596744819178705e-4	0.3984807981455132	0.4253015089163067	0.9349676014814431	9686	4
cg21969473	17	17140219	3.012932972412358e-4	2.4678852197529253e-4	0.22214047053966884	1.124156305392728	0.5700232367842168	5784	3
cg21969477	17	15166505	4.2590950040198616e-4	5.942484936868535e-4	0.47354717349478664	7.172704575404291	0.06659213482444497	9700	4
cg21969516	4	127877756	3.0077751860753865e-4	3.738732947231681e-4	0.4211137462596019	4.8521000642194565	0.18295302816926173	9659	4
cg21969792	4	1594995	0.0011038908550566142	0.0012341244431147318	0.37106892941129105	6.659787830354507	0.08356944860623489	9696	4
cg21969795	17	7759140	9.446543141537869e-4	8.568584519925013e-4	0.2702606512970358	2.923395829773053	0.40358745507836974	9705	4
cg21970438	6	167738277	-7.769664671193096e-4	6.650019138517939e-4	0.242658653438341	4.218640214713015	0.2388022599267205	9696	4
cg21970473	20	35444558	1.9638716544644058e-4	3.904537659877454e-4	0.6149842214667431	4.525989349277723	0.20998377868956486	9704	4
cg21970554	19	57050370	-3.027530846274661e-4	4.268507823554246e-4	0.478156025435537	0.36200655349091104	0.9479742222277401	9685	4
cg21970789	5	134826388	-7.61788095331441e-5	5.887977149972792e-4	0.8970567557718625	2.0407456967463045	0.5639929967357091	9705	4
cg21970794	5	114517423	-0.0013248302138908453	9.652703382302727e-4	0.16990891058786364	1.6907432544919674	0.6389937394407897	9699	4
cg21970929	5	36608598	-1.9376417167818515e-4	4.598613706041662e-4	0.6734970107525362	6.294832485310739	0.098114628956173	9702	4
cg21971146	8	49390373	5.242325640554082e-4	5.410661573804419e-4	0.3326010208209763	1.4491846875691479	0.4845220471250475	5803	3
cg21971206	17	8771141	1.5033134133186194e-4	5.234223119628048e-4	0.7739526721095819	0.5483761163127848	0.9081418620087234	9706	4
cg21971285	11	31841818	9.376062870006456e-4	6.725440118547319e-4	0.16328171665249314	7.123594676199544	0.06806100225452828	9682	4
cg21971465	12	110486573	-3.1826060291619966e-4	3.053862353913182e-4	0.29733859176440885	2.532443532087214	0.4694563332030025	9663	4
cg21971621	11	65600773	6.369933624731529e-4	5.404443647564838e-4	0.2385385961887055	2.868347034079701	0.4123720075422302	9674	4
cg21971799	11	60932010	8.701149748955515e-4	5.266880588971368e-4	0.0985243711847984	2.6915095539311786	0.4416720855758068	9671	4
cg21971800	17	831348	0.0010949812002804173	8.220934924321789e-4	0.18287910843217847	3.066664576067676	0.3814605806050523	9702	4
cg21971807	20	57471654	0.0013419138488655884	7.141779258231384e-4	0.0602495549101141	5.3989900812198615	0.1448065137486967	9706	4
cg21971919	11	66035643	1.7340925105409875e-4	1.6682694908424454e-4	0.29859277297233705	13.185049929686468	0.004253043627932358	9702	4
cg21971972	4	160078666	4.278328513906707e-4	6.281336903885408e-4	0.495797142138642	1.1455256436247905	0.7660969093828731	9699	4
cg21972063	6	38921683	7.703604594278739e-4	8.441353887687583e-4	0.3614513938803958	4.995981701459129	0.1720916204363929	9702	4
cg21972156	7	44788431	6.733348271708061e-5	9.360423239536933e-5	0.47193004623753615	5.253414809698734	0.15415395687707117	9649	4
cg21972176	19	38270453	-2.1234261779774167e-4	3.520542944358878e-4	0.5464068846615872	2.4091317429473285	0.2998221326045494	5791	3
cg21972318	11	124632245	3.480444424490191e-4	1.503574471136737e-4	0.02062496371040268	1.5818225676190312	0.6635184178637723	9610	4
cg21972382	2	29339076	8.943746765067989e-5	2.065543975371368e-4	0.6650168325846288	4.281189035547725	0.23265798768527757	9705	4
cg21972431	7	17812356	-7.430988837401961e-4	4.6260490885660286e-4	0.1082001212268664	4.145419944633706	0.24618351039543188	9663	4
cg21972502	5	148829433	-2.6773477119037723e-4	4.0503384782377804e-4	0.5086006004810348	1.6359273599845265	0.6512712449037179	9703	4
cg21972567	5	158350708	0.0017513473027296032	0.001007027817041243	0.08201276927719481	0.6151190099744321	0.8929626664611978	9696	4
cg21972727	6	33223919	-2.1935402539848806e-4	5.508983693754251e-4	0.6905011029185428	1.3938445584808181	0.7069782332931658	9697	4
cg21972741	5	435613	3.5086521841403594e-4	3.966595661052702e-4	0.37639938503077247	1.9130869725233322	0.5906402861273543	9705	4
cg21972837	11	17207724	6.619152728297292e-5	5.571324033003252e-4	0.9054278392188687	4.388885387816869	0.22241818533931074	9703	4
cg21972990	6	41473063	1.2202149165647075e-5	2.355047213282874e-4	0.9586778896859508	2.6162497280256662	0.45464787887841457	9699	4
cg21973248	5	137549036	-2.2265208293537757e-5	2.195243422905096e-4	0.9192132656826497	1.3187679396151344	0.7246813414473723	9649	4
cg21973275	11	57480004	-3.642077122875569e-4	1.9584248536463778e-4	0.06292838519395569	0.4745217907359653	0.7887854706947478	5780	3
cg21973276	15	66994600	2.695242639432983e-4	2.1126912273984803e-4	0.2020477896154033	2.957350894626846	0.3982476799055557	9705	4
cg21973370	17	1957919	-0.0016432817275448353	0.0010626593582325195	0.12201133389475943	0.9743576595106673	0.8074563082169031	9699	4
cg21973449	2	69533796	-1.2544581536806982e-4	1.5790740407362506e-4	0.426947222448012	1.056629842141546	0.7875527538410667	9703	4
cg21973517	3	11762253	4.72869951678982e-5	1.512908296047066e-4	0.7546173149446392	1.5445853095003297	0.6720189446235497	9520	4
cg21973527	19	5090962	-6.65378362611608e-4	4.6346329916830916e-4	0.1510974893405722	4.406808346964762	0.22075492498348429	9705	4
cg21973667	13	73634424	2.592061947737575e-4	3.263433784151701e-4	0.42703569737190755	5.2840802849845065	0.1521387392475417	9703	4
cg21973687	6	148142629	-0.0011117442741971355	6.484972410468497e-4	0.0864664384889149	3.233939982481919	0.3569433013240617	9684	4
cg21973800	14	102829177	3.433077119899614e-6	1.470758078330004e-4	0.9813772873718485	1.4531248544796633	0.6931305612702648	9702	4
cg21973907	7	155142741	5.560290220441827e-4	0.0011728661408045907	0.6354449016457898	4.986413793716969	0.17279470059946583	9699	4
cg21973914	13	113801681	1.325286842841869e-4	5.034174133020987e-4	0.7923516942609402	1.268434424012807	0.7366419284933517	9702	4
cg21974239	22	50700478	6.790957119418363e-5	2.2721631218778935e-4	0.7650344292026221	3.074545156708168	0.3802739735023578	9703	4
cg21974350	13	112616931	6.602532540195514e-5	7.041983838348315e-4	0.9253001624508269	2.4536484904441815	0.48372610649598585	9682	4
cg21974358	12	52115678	2.525291289868128e-4	0.0012118589577561098	0.8349310089244693	0.8613127024343451	0.8347524530383151	9705	4
cg21974506	6	33141291	-0.0019397884717182446	0.0012084472890056843	0.10845182129919964	3.4836533282516102	0.322888426182664	9678	4
cg21974580	6	54713309	9.993045774488458e-4	7.972825577037938e-4	0.21006445115453726	1.6894554669697688	0.6392806258536179	9699	4
cg21974679	6	168449117	1.6274321220524223e-4	5.845357260074954e-4	0.7806942026938134	1.203038186359338	0.7522757216653366	9693	4
cg21974750	19	55794478	4.119639477019063e-4	5.689920374263547e-4	0.4690509396733261	5.261181507657294	0.1536411897738429	9701	4
cg21974766	7	94138743	6.805057697577796e-4	4.5753056103389446e-4	0.13692372812181303	1.2376690998547752	0.7439845992379235	9684	4
cg21974996	14	78174491	-1.2984651916073028e-4	1.7156481085705888e-4	0.44914779383836495	7.911047770098867	0.04788630073954169	9704	4
cg21975007	6	132128965	-1.0446278436121303e-4	2.4941184395818e-4	0.6753356257568158	5.524897088038216	0.13715705617735713	9621	4
cg21975337	5	173414688	2.8814682823168736e-4	2.1982867551770187e-4	0.18993241360941024	5.051001215330639	0.1681004521674854	9654	4
cg21975377	8	104311490	7.281220615406007e-5	3.4996794218284625e-4	0.8351868575905644	2.853607455728772	0.41475103354105136	9703	4
cg21975390	11	8703324	-8.897437470818135e-4	8.678198510898013e-4	0.30523902039541767	4.866860604273598	0.18180992607846902	9702	4
cg21975462	11	95032879	0.0015892433864495297	0.001001233007103983	0.11244782769475917	0.4322810370087841	0.9334961489844696	9587	4
cg21975824	13	79980660	-1.3507023671480576e-4	1.0775035909407222e-4	0.2100063771353991	2.5246605917866405	0.47085084317941983	9600	4
cg21975834	5	133847811	-0.0016745341172558531	8.874142846585101e-4	0.05916284743817409	4.926818409500703	0.1772349641729853	9703	4
cg21976560	3	9404506	-1.121957387457014e-5	3.013463679067421e-4	0.9703004317036784	4.002129695121684	0.2612342531646627	9704	4
cg21976603	20	61516759	-3.685679943926279e-4	5.854886953941733e-4	0.5290185710406661	1.8357792296230604	0.6071800972682883	9706	4
cg21976687	15	31619399	-2.3187795127611706e-4	1.695967024160424e-4	0.1715527595344194	0.8186862315639534	0.8449925101256214	9695	4
cg21976880	5	40755959	-8.278651226626516e-5	2.207405958743608e-4	0.7076308559650213	11.485617477380238	0.00936993081503627	9684	4
cg21977075	17	65040527	-2.5515467180388553e-4	5.977157232833524e-4	0.6694645596141338	0.6888870257697716	0.8758146680892154	9704	4
cg21977210	6	30313164	-2.351768913553169e-4	1.4124370133170613e-4	0.09590409940495744	0.37808278282859153	0.9447319202133194	9701	4
cg21977218	5	65443428	-1.4218244818987904e-4	8.514705120261869e-4	0.8673821797685822	4.121634143181339	0.248625846475054	9697	4
cg21977256	17	59477112	-8.790888924810652e-4	6.232080479308703e-4	0.15836655873691444	2.164184303254136	0.5390373550912493	9703	4
cg21977467	3	19988404	-3.6073432295246553e-4	2.412400683760671e-4	0.13482746184384142	1.5394639973328739	0.6731924646062459	9647	4
cg21977522	3	110250679	0.00125340321816724	0.001409169075693383	0.3737545038159154	0.22992080359280226	0.9726203652100901	9702	4
cg21977766	11	1107580	7.207251116142097e-5	0.0010279232529550775	0.9441023815666428	1.4079933502389856	0.7036621197546764	9702	4
cg21978128	3	186560386	-7.192065611349895e-4	4.6967241457276476e-4	0.12569674212916065	0.4033511028786255	0.9395493687099086	9695	4
cg21978251	18	21717686	9.477937637719162e-5	5.921458966202778e-4	0.8728331395532702	0.5158155143479914	0.9154033244822685	9705	4
cg21978521	11	123066179	-7.324417961056659e-5	1.90906157059605e-4	0.7012261012060385	4.054288793979385	0.2556612784684183	9674	4
cg21978579	18	6920624	0.0012222221316338707	0.0015885900619754044	0.44167048148925836	0.40734870658229305	0.9387202752212253	9702	4
cg21978618	19	49298898	3.4267939326722714e-4	3.046512161760739e-4	0.2606630745365511	1.9663374590323128	0.5794228054137871	9705	4
cg21978694	19	45316509	-1.6349921653467986e-4	1.3851015973871957e-4	0.23783592699008643	0.13270532586153125	0.9876426012079492	9661	4
cg21978892	13	78275055	-0.0015840597451241792	7.400185211500955e-4	0.0323089157202334	1.9499278479010789	0.5828641325828237	9595	4
cg21978924	11	44332756	-8.240814703763957e-4	4.92242985614453e-4	0.09410396686703053	0.7477238176691894	0.8619254670472101	9623	4
cg21979032	3	42917517	7.096689927210833e-4	5.066008326830451e-4	0.1612605767325575	2.832439801000223	0.4181875518083141	9703	4
cg21979196	8	70745736	8.199845198038053e-7	1.3965493386741256e-4	0.9953152444301848	0.20326472916275587	0.977060546010941	9701	4
cg21979724	12	47473205	-8.281544274499313e-6	4.4122991221882577e-4	0.9850252029872903	4.94353502617826	0.17597878816041582	9606	4
cg21979773	17	25656373	0.001106539082114601	4.6245066952422555e-4	0.01672162181193141	0.9653590275550423	0.8096332051451127	9698	4
cg21980107	21	42520181	0.0011459200377741548	5.700622843871064e-4	0.04441358255064411	3.6517208842633275	0.30161095474515154	9705	4
cg21980364	13	111880998	1.949898076178317e-4	5.055456095466433e-4	0.699717594010298	5.1283352782050695	0.16263742207711557	9535	4
cg21980394	6	161860263	-4.3692368942373043e-4	0.0014810862017250667	0.7679921983165263	2.537948273112557	0.46847200045923165	9702	4
cg21980685	6	90348553	1.4599516646899722e-4	1.1827769941855221e-4	0.21707538330665022	9.858029835456108	0.019812295803114457	9605	4
cg21980821	21	34602030	-1.400831150939645e-4	1.3399587349751047e-4	0.295824935652359	1.1876946513400832	0.7559571303983248	9706	4
cg21980954	13	111141868	-6.781377845542911e-4	4.133693997237016e-4	0.10089859270319051	2.7023634057519126	0.43982580771609	9501	4
cg21981096	15	96423622	-7.667855553524194e-4	0.00205067202095953	0.7084644626512528	0.415024764467121	0.9371215376422959	9703	4
cg21981144	19	45248572	0.001195169832814694	5.857704473811223e-4	0.04131665043124333	0.35454854172812333	0.9494630375574453	9702	4
cg21981214	20	33543264	-2.0972189197119678e-4	1.8015754434427117e-4	0.24438237620880604	1.1969504627111798	0.7537358092440416	9702	4
cg21981270	10	45914525	-1.9934663831226016e-4	2.505065578717155e-4	0.42616333047977306	1.0116204932359525	0.7984401691921081	9697	4
cg21981379	6	160147859	2.849396593250678e-4	1.5087444482899832e-4	0.058947062126556225	0.42514964606605943	0.9349995414688402	9702	4
cg21981481	7	127011849	-9.603014964907695e-4	9.812336643617735e-4	0.32774429576526054	2.1676164262611155	0.14094454590262287	5381	2
cg21981500	17	7338688	8.213167249314151e-5	3.4142397768462823e-4	0.8098990601969642	9.140859589196268	0.027475536043485415	9698	4
cg21981706	11	118023445	2.6149481790481144e-5	1.7893876653824018e-4	0.8838136472780924	2.587529610812622	0.45967996263647243	9637	4
cg21982420	7	47532784	7.050374242640191e-4	5.453180855477082e-4	0.19604839321839518	1.2720884537672612	0.7357713762006098	9705	4
cg21982437	19	51670432	1.0050874566145144e-4	1.6535222188496072e-4	0.5432893804626098	4.419423673800852	0.2195911054673918	9704	4
cg21982455	5	2757976	6.293299145110989e-4	8.188773349892171e-4	0.4421737407591596	2.541285144286322	0.4678761149348172	9703	4
cg21982467	19	18304042	-5.3963670460263105e-5	1.819121885681559e-4	0.7667361692688704	1.371617405053982	0.5036827353253599	5797	3
cg21982490	5	124845866	-2.308204866029108e-4	5.503167530900843e-4	0.6749004014414592	0.5504835388032789	0.9076683723458558	9701	4
cg21982518	16	18995173	1.0090614928671511e-4	2.6987937576158027e-4	0.7084835390386567	1.4042339838869577	0.7045425625985903	9706	4
cg21982660	20	17922310	2.2587645570410763e-4	4.4648412931862035e-4	0.6129266405494647	0.6082898006043215	0.8945320183370189	9706	4
cg21982924	6	31516059	-3.5866610056428655e-4	5.691683979013785e-4	0.5285911219332826	7.064738348880409	0.06986271756725645	9703	4
cg21982941	17	14213447	0.0014771163395352596	0.0010921854463285471	0.17623429197647797	2.3479526402769686	0.5033967464509148	9704	4
cg21982950	5	1876200	-6.422104406982686e-4	6.640362619796845e-4	0.33347825915126894	2.479427163001468	0.47902053152985574	9528	4
cg21983151	7	40175036	3.396667090589119e-4	6.164724911128311e-4	0.5816443870006403	3.647901583793874	0.3020802894608791	9699	4
cg21983178	1	45120676	1.3610697935784264e-4	2.7496535161366115e-4	0.6206023531600865	2.3191124602930095	0.5088693584157059	9701	4
cg21983192	18	28935651	-0.0010555792977491368	6.83474084971313e-4	0.12248369521076684	2.098752563713392	0.5521651694205376	9703	4
cg21983413	7	55513985	-8.266859840227962e-4	4.4315294053878183e-4	0.062116353638738624	1.0967474548133342	0.7778593184702696	9698	4
cg21983491	20	57393380	1.1919921811034478e-4	6.855677003320161e-4	0.8619681320638379	0.751043941890245	0.8611371702570911	9702	4
cg21983531	7	74075317	0.0015612372559706184	8.374685672987269e-4	0.062288870961326764	6.401688848321041	0.09362133698536507	9687	4
cg21983579	19	36630882	-5.515767169941714e-5	1.6195075207366813e-4	0.7334175351490706	0.34670269034729073	0.9510183978358855	9704	4
cg21983607	4	113135212	2.7964637866138715e-5	0.0011254791130870286	0.9801771024308982	2.012640343828668	0.5697873033690428	9574	4
cg21984020	7	31230577	-3.365057867328096e-4	9.331822126974341e-4	0.718398264317345	1.0166344919161516	0.7972269888873167	9565	4
cg21984150	5	121648022	-3.2389433786701613e-4	2.901717432867157e-4	0.2643296943144547	1.5769826662555637	0.664620033298033	9703	4
cg21984310	9	35829279	-4.111003758857232e-5	1.6171125147340775e-4	0.7993265402376393	3.3452924137671523	0.3413883696462958	9702	4
cg21984374	6	166290219	-0.0025354358161058287	0.0024122322724307536	0.2932243772772457	3.9065360769805064	0.27173501694924573	9704	4
cg21984481	17	79567631	-8.597694059108707e-4	0.0028459060102963706	0.7625701538454961	4.84828935073632	0.08855382893033335	5807	3
cg21984532	7	130789927	-0.002669670914093908	0.0025388458530476833	0.2930155395819392	0.14536591480260203	0.7030037858432713	1317	2
cg21984645	7	214577	-8.674774046183844e-4	7.647344700482832e-4	0.256647292812609	2.4887807561825284	0.4773220645098958	9598	4
cg21984711	18	60791714	2.614757010395022e-4	4.928576389121932e-4	0.5957446020098123	2.928606503637648	0.4027641360572251	9467	4
cg21984793	7	143066104	4.094243373431617e-5	6.174052851032092e-4	0.9471280699191547	0.22292747431665114	0.973805811766798	9694	4
cg21985076	7	64129143	-0.0011441863973799277	0.0010380180964787071	0.27034004106944187	2.3629441039595047	0.3068267410891746	5755	3
cg21985251	5	1112346	9.251094216008168e-4	4.0777976565594916e-4	0.023289639898377273	2.742006070390575	0.43313593702817976	9700	4
cg21985295	17	6679781	4.794768438835628e-4	0.0019333616863010793	0.8041331479172933	1.2877800612518573	0.5252452247801911	5767	3
cg21985352	17	76356152	3.5965678019694386e-4	2.1243190026965924e-4	0.09044688980933845	0.01665039137820438	0.9994314257899963	9690	4
cg21985356	5	76383200	-1.6338465548807034e-6	1.5807336700056178e-4	0.991753210838984	1.978162967537468	0.5769514111596775	9706	4
cg21985590	6	84563910	-6.600125454363816e-4	6.079358297832014e-4	0.2776287649061699	0.9996622401827475	0.8013336848881177	9703	4
cg21985631	4	175138377	2.2494657531392487e-4	4.1200659143673886e-4	0.5850809923132609	3.6188361847341053	0.3056733662781188	9641	4
cg21985690	5	79330669	7.071778267000272e-5	0.0012083377477774039	0.9533305708021933	2.048832872097319	0.5623333685945714	9667	4
cg21985691	11	17849903	2.706372125060905e-4	3.8578543780964393e-4	0.4829769209199019	1.885941383003761	0.5964139998969118	9704	4
cg21985862	6	169559628	-2.8440989405118525e-4	5.394098287761918e-4	0.5980121880739507	4.642294452048752	0.1999437332656378	9642	4
cg21985951	4	169930107	-4.0104683954667676e-4	4.238793390007619e-4	0.3440800214482106	6.367450927239737	0.09503907195247263	9703	4
cg21986027	6	169238138	-5.935279395111859e-4	7.565989146313919e-4	0.432765317262389	1.2878328047147078	0.7320243054037325	9681	4
cg21986035	7	1847762	1.8820807154241385e-4	5.038173873703988e-4	0.7087286729106798	0.8098738952196635	0.8471038994476844	9703	4
cg21986225	4	141295029	-2.971071594319551e-4	1.7481685553576991e-4	0.08921864663668481	9.11134061416489	0.027846600645599715	9674	4
cg21986422	20	44519582	-6.127818814477247e-7	2.6557893392443945e-4	0.9981590077146082	5.1056477790755475	0.16422255168345717	9688	4
cg21986781	11	64029923	-2.4079273165423418e-5	8.269158225053632e-5	0.7709031309066473	5.855162939467171	0.11887347101354662	9540	4
cg21986821	19	6730061	-6.719380625370075e-4	6.593460165749254e-4	0.30815654744203325	0.772513034953947	0.8560296154344016	9699	4
cg21986966	19	6481951	3.084350851940813e-4	4.806445456055814e-4	0.5210605846562018	2.0506380361709184	0.5619633860352207	9690	4
cg21987076	13	54758149	0.0010140562216226449	0.0011951959954193002	0.3961910497318812	4.2288687636538205	0.23778742123827562	9706	4
cg21987077	6	657204	-0.0010574349674791596	0.0011819648217998478	0.37097867559785014	0.45490593750381847	0.7965598838220503	5756	3
cg21987356	7	44199597	-2.3350931435553408e-4	4.2203843810084376e-4	0.5800653877799535	1.9497881295908583	0.5828934927550575	9702	4
cg21987515	4	153274118	4.5457226536042725e-4	6.186320629104914e-4	0.46245990352238586	4.1798445207855135	0.24268759381944438	9706	4
cg21987785	19	36019198	-2.690290240519042e-4	8.833287779664152e-4	0.7606992093676925	3.3231748019242127	0.34443014662112154	9705	4
cg21987921	4	1198478	2.5709465534406653e-4	4.181333942212013e-4	0.5386453540758774	2.005375824456144	0.5712916820616701	9699	4
cg21988041	12	104444060	-1.695852029075016e-4	3.029757723594605e-4	0.5756623242497418	2.6733401555145697	0.2627190476314246	5808	3
cg21988067	4	140478063	6.620937592298353e-5	1.391952042876347e-4	0.6343177226341017	0.2352754134931035	0.9717032380157987	9696	4
cg21988105	19	625008	-3.5495056552450785e-4	4.0804940579549785e-4	0.38437060940752743	3.915095153610755	0.27077947893277965	9700	4
cg21988119	19	17958937	4.3181575773069385e-5	1.2290056459109453e-4	0.7253229660504525	1.07386874957791	0.7833857190982131	9706	4
cg21988233	19	58790252	3.809909140981967e-4	2.2529167891847252e-4	0.09081757309759958	0.25046207881573485	0.8822930345744563	5809	3
cg21988244	19	46975062	5.377390992818024e-4	0.0018496115844381664	0.7712571955451298	2.0027345108620955	0.5718393405338542	9698	4
cg21988461	4	88008667	-2.709531353680097e-4	5.086402135301526e-4	0.5942405942509514	1.0149124634361184	0.7976436436936802	9703	4
cg21988465	20	57429277	0.0023554036186444875	7.685979487617287e-4	0.002180007898055052	6.977069706500185	0.030545593178367587	5809	3
cg21988569	6	30640445	1.0443582365291663e-4	2.3702924466443643e-4	0.6595003470137393	3.244518150434227	0.3554396337128048	9655	4
cg21988633	19	23383482	0.0010764235308459947	5.456612027595097e-4	0.04853023747118988	5.3222450608521905	0.14966543818643505	9699	4
cg21988950	6	30131691	-3.6641586504498777e-4	2.7592284444882836e-4	0.18418968771577865	3.6285880613586694	0.30446361475116024	9672	4
cg21988972	2	100759623	1.6172476825625573e-4	5.803125831050982e-4	0.7804861040308952	4.364379972491257	0.11279424212122419	5807	3
cg21989023	1	178063067	-1.5600071932020293e-4	1.578014797243332e-4	0.3228645423674538	8.657410102002904	0.03421023908250851	9706	4
cg21989094	19	39421295	-7.982656479942472e-5	1.36672908627354e-4	0.5591731237659435	2.7637282818940516	0.4295057456359871	9704	4
cg21989213	17	41984470	-2.8175747441080627e-5	1.1904955593324987e-4	0.8129109266709531	0.8899167241985924	0.827860428890273	9666	4
cg21989299	2	70484546	-4.2980240958980995e-4	0.0018982562621564095	0.8208750908555027	0.9912912045591454	0.8033592170669748	9704	4
cg21989399	6	52535730	4.291635087612581e-4	2.595300172442147e-4	0.09820515249483355	4.663755233097868	0.19814057909679714	9699	4
cg21989425	17	28667441	2.0582853445019387e-4	0.0010379248611974677	0.8428042955972979	3.66026012362157	0.30056396203856145	9701	4
cg21989500	16	23607577	-2.3577414469072678e-5	1.702050757481643e-4	0.8898266442044522	1.9618218345538396	0.5803684173163898	9703	4
cg21989886	11	59382758	-1.9384424923054624e-5	1.6810247166059106e-4	0.908196918561601	1.4479674107053846	0.6943304145619233	9705	4
cg21990144	2	201726666	2.1976563383207544e-4	5.964452064697698e-4	0.7125309743845777	3.0126152894925435	0.38968423341978164	9689	4
cg21990604	2	200489197	-3.9867141870822333e-4	8.335783847655422e-4	0.6324615593046311	1.5020596621939621	0.6817950430211116	9654	4
cg21990700	12	7260776	-7.954002179394969e-4	6.624068643869438e-4	0.22983930307406006	0.956761139762067	0.811712829235213	9681	4
cg21990808	2	228336774	-1.4751490775637125e-4	2.4587042300287695e-4	0.5485261476551533	2.0745623435814524	0.5570760916869162	9642	4
cg21991195	19	1526562	-5.320846144014309e-4	5.396655116856558e-4	0.32415637332621383	2.893174887927796	0.4083904400717314	9644	4
cg21991396	1	247581417	-3.425741239973343e-4	5.069994471794669e-4	0.4992379027650887	0.7131213716271443	0.870113416338946	9704	4
cg21991616	6	168379043	1.1325894266777661e-4	4.4118048954807433e-4	0.797396528065712	1.5755230036943664	0.6649524604696443	9693	4
cg21991630	19	55731637	-6.867801176074699e-4	5.697722614866041e-4	0.2280647459430831	0.21194581258786332	0.9756381798317783	9703	4
cg21991822	19	37709068	8.297284280224766e-5	1.3224880036497046e-4	0.5303973380448894	2.7859566413702725	0.4258169245440164	9690	4
cg21991825	11	2926143	0.0012973972440402624	6.862010426739195e-4	0.058664999507900426	5.866946162916635	0.11826610479681923	9702	4
cg21991830	8	53626936	-1.1481844205757988e-4	2.582527811949958e-4	0.6566109310819452	0.36143106372229056	0.9480894579051273	9696	4
cg21992238	2	66659590	4.708917770556601e-4	2.284584904847463e-4	0.03928682860369647	1.4656653861491071	0.6902171067799828	9702	4
cg21992250	11	60718709	-1.149953705773363e-4	6.401816686731908e-4	0.8574436184509601	5.734675221279238	0.12525708907211833	9698	4
cg21992282	19	42826477	-1.312087132349331e-4	4.4146359153008805e-4	0.7663039064961048	6.716558786267347	0.08150225313320263	9703	4
cg21992400	11	16170023	-1.9461200285025542e-4	5.499232168408468e-4	0.7234217636098281	1.9928036924533203	0.5739016678377727	9705	4
cg21992501	2	32872637	0.0016432595171236907	6.363053268402244e-4	0.009808691074031884	3.5045337842345288	0.32017458008350713	9706	4
cg21992696	2	9125026	-2.83151405478162e-4	7.334899760847568e-4	0.6994721588184661	3.1780148667170516	0.36498470716046916	9679	4
cg21992932	2	159651813	-0.003997555971741127	0.0018299762352717653	0.028926614867396266	2.1828700641568606	0.5353303109957103	9703	4
cg21993290	2	233703120	0.0016612995051620845	6.603002980944739e-4	0.011870336651603398	1.2876620636659513	0.7320649060133548	9704	4
cg21993406	5	68484783	-2.1344693090016384e-4	0.0014996723935823753	0.8868201100442902	0.8054430685853101	0.8481646850691135	9704	4
cg21993461	7	98741599	2.7948428344997043e-5	1.602899666394344e-4	0.8615812255740675	9.873036774467401	0.019676780003806245	9682	4
cg21993464	19	14041305	1.2705479626370027e-6	2.238629258172788e-4	0.9954715808480445	1.8285394657380691	0.6087442085552014	9678	4
cg21994045	19	10403936	0.0010175329317418953	0.0015533733846685544	0.5124373463620002	1.0536086700423697	0.7882832534642299	9701	4
cg21994174	19	51870364	-5.065022536652391e-5	2.233951189433218e-4	0.8206342198876737	1.1652008685614819	0.7613620998633278	9676	4
cg21994267	17	1957206	3.265777936386929e-5	1.7908813999323653e-4	0.8553034303454542	0.7433875013834865	0.8629543723428007	9704	4
cg21994357	6	32862319	2.4532255599770807e-4	2.1899153407838344e-4	0.26261251451294143	1.7347975752050013	0.420042749818437	5784	3
cg21994576	19	58739778	-2.1330214213287688e-4	3.865647076974354e-4	0.5810929447402938	1.9100228731820823	0.591290142536703	9683	4
cg21994579	17	7185551	4.263871640677072e-4	3.0458692442343534e-4	0.16154726948775777	2.8905728516051257	0.40880620769598747	9701	4
cg21994712	19	21861136	0.0021634353673719276	0.0033521986723138815	0.5186822387958687	1.2135703282600971	0.7497514603471389	9706	4
cg21994724	6	79577539	-8.745761058086311e-6	1.8540116895633668e-4	0.9623760698559983	0.9358832422927894	0.6262900846875185	5808	3
cg21994818	8	96805352	-0.001573695856359601	0.001419130787203467	0.267466718656936	3.3206485809401194	0.3447790711462159	9701	4
cg21994822	11	66741747	0.0012003094694965487	9.16224038077929e-4	0.1901751673016321	2.308300514385534	0.5109326141225925	9704	4
cg21995038	2	56410114	-0.0010857768539282123	5.53802159283547e-4	0.049927317086506405	8.441205639057621	0.037721318641506456	9697	4
cg21995039	17	29654671	-4.467934598447034e-5	5.140308354758707e-4	0.9307354332680271	3.860353311047958	0.2769436445365721	9699	4
cg21995261	11	4631906	3.6527811324050396e-4	2.572605597240798e-4	0.15564376292292217	1.5324303098931262	0.46476882156357097	5807	3
cg21995304	6	10391237	-2.8689930240537246e-4	0.0010404102252934058	0.782735524755678	0.7096645727883931	0.8709284240778494	9599	4
cg21995347	5	53814891	-6.834121509454653e-4	7.531499652775968e-4	0.36419259143410737	8.705385724358917	0.012872103067965976	5808	3
cg21995652	17	77351122	-0.0015902651081494085	0.0016340230120755039	0.330443598026252	0.6312959600800216	0.8892319727720416	9697	4
cg21995686	4	153917484	-7.630241439118589e-5	3.622305182267541e-4	0.833163504746981	1.267786035132385	0.7367964388116568	9705	4
cg21995710	2	32514311	-8.518545830655563e-4	8.912277081247733e-4	0.33916243646328975	1.3963014417912416	0.7064019224590413	9661	4
cg21995800	1	111984376	-2.9485924239523525e-4	7.32149904004875e-4	0.6871463477223305	2.9890755051625164	0.39331258710888	9697	4
cg21995931	7	70078742	1.0514173761585627e-4	3.8546949412692513e-4	0.785035558698172	2.9723089168731187	0.3959143308464928	9705	4
cg21995961	2	170592513	9.10030615729094e-5	3.9968431010488635e-4	0.8198893070729931	6.384527928766251	0.09432938333853101	9697	4
cg21996068	16	20360217	6.591399573217481e-4	0.001639973495987781	0.6877420910133321	5.371321326322983	0.14654083349516653	9701	4
cg21996137	6	16761906	4.747610765634085e-5	1.5638485832783196e-4	0.7614440299446705	5.583156022590656	0.13374870477298964	9686	4
cg21996149	7	155792826	3.102786885824596e-4	2.342248583841599e-4	0.18526923010772622	3.3334147692992953	0.34301894311170283	9638	4
cg21996227	1	156130826	-3.5680610736687693e-4	2.2892661730521745e-4	0.11908996407068612	0.6927356385334464	0.8749112558581931	9665	4
cg21996239	4	186427765	-8.924694137375933e-5	1.8976087830819142e-4	0.6381316616227147	0.2345040161959136	0.8893610387364634	5769	3
cg21996245	11	368473	0.001781143566999307	0.0013063918017580077	0.1727543148384019	4.569580173737679	0.20616723193772366	9698	4
cg21996247	4	147043174	2.0725080844696153e-4	6.077865599564566e-4	0.733109042208506	0.6976087408261151	0.8737662528129925	9706	4
cg21996351	1	205326059	-7.381763511801648e-5	6.740410796489818e-4	0.9127939941249915	7.807028541972311	0.02017090073223371	5809	3
cg21996360	1	215940809	0.0011220329185181617	6.299367340544787e-4	0.07488247780541195	1.2175236137216565	0.7488045663804342	9706	4
cg21996586	6	31515136	3.7906964483601985e-5	1.2169170602215179e-4	0.7554205550178784	3.01150799520288	0.3898542707118099	9703	4
cg21996761	11	64428434	-8.240122036835633e-5	4.47165840829687e-4	0.8537981899756879	0.6218340933608971	0.8914162672143717	9703	4
cg21996783	17	37842070	-4.474764905208757e-4	5.057637800115518e-4	0.3762893634990519	2.1740871995784747	0.5370704030951352	9703	4
cg21996813	2	240149575	2.0102212986867365e-4	5.063701615424706e-4	0.6913773987340649	2.50315972484835	0.47472032094476035	9697	4
cg21997109	6	28877723	-0.0016812572872775939	0.0017106861975252018	0.32570735163555925	2.7233185281718493	0.43627908891875555	9693	4
cg21997130	17	80895607	4.3457698568058494e-4	5.414727756637249e-4	0.4222156469062314	6.470455618760263	0.09083497170668763	9705	4
cg21997141	2	1482185	8.783244834585311e-5	4.126548795670489e-4	0.8314461229568736	5.155002555767178	0.16079264698625095	9703	4
cg21997164	2	207482630	-7.065585784803174e-4	8.315290564461453e-4	0.39548632134834605	1.186639213363572	0.7562105315867005	9667	4
cg21997401	4	12225077	1.1285224238443515e-4	5.21750838516709e-4	0.8287575899823529	4.567736592203012	0.2063273333648729	9701	4
cg21997465	1	203055662	2.949424745083262e-4	4.756892711659321e-4	0.5352368517826431	1.5429421744498988	0.6723953446956774	9701	4
cg21997510	8	10381792	-7.313492150536846e-4	7.97744614333017e-4	0.3592625947416114	4.266055126114134	0.23413116324282596	9631	4
cg21997555	17	78157897	-2.3898881749988737e-4	2.369406413871151e-4	0.313145273563906	9.046144288458482	0.02868362273539436	9705	4
cg21997672	7	123221351	-6.728752147457945e-4	0.0015205373796497673	0.6581096239488367	2.9934802112620806	0.39263149215107684	9603	4
cg21997727	17	6411087	4.293449708703482e-6	3.07103456209207e-4	0.9888455646598536	2.6742737473256204	0.44461691999757375	9698	4
cg21997740	11	126171027	-3.6710020079064353e-4	4.8617772464449373e-4	0.450204531239456	2.6991807940716503	0.4403665277778926	9697	4
cg21997746	6	22718216	-0.0013799059525556267	7.0668190631678e-4	0.05086049015388069	2.2959052028347133	0.5133058152766415	9704	4
cg21997766	17	72846113	4.929832212952535e-4	0.0010844498632622075	0.649402134962189	1.1695636874554158	0.7603130652125114	9705	4
cg21997857	4	120227080	3.2128054157535305e-4	6.142056520961228e-4	0.6009164878602716	2.5678639080419607	0.46315129213600575	9698	4
cg21997986	4	102745414	-0.0010205125618664957	8.277522967917845e-4	0.2176235540051658	3.686401217703103	0.2973789476594629	9683	4
cg21998184	5	140903294	-5.615092130080478e-4	5.163029849659617e-4	0.2767904763091171	1.3571094927109764	0.7156185670344293	9705	4
cg21998208	5	89853771	0.0018032304684336105	9.174945713446522e-4	0.049369643805680076	0.268100132502073	0.9659119129703612	9697	4
cg21998325	6	47277820	2.9868130087175185e-4	2.1825735952611935e-4	0.17116120520530778	0.05656256185403569	0.996482331652703	9705	4
cg21998339	12	113796846	-2.839052572125044e-4	3.7777014035473146e-4	0.4523342887207134	1.1901722430257822	0.755362366065144	9706	4
cg21998383	1	162039240	-9.615274433975155e-5	2.4531041187601896e-4	0.6950851326734439	10.89619305912396	0.01230064843234176	9705	4
cg21998473	1	113051139	-7.49284287146286e-4	4.891437077918789e-4	0.12556475362046077	3.87537413264797	0.2752397456268263	9685	4
cg21998512	7	92077031	1.574465870646193e-4	1.683418866965028e-4	0.3496446706272223	1.0529349092302502	0.7884461721780275	9668	4
cg21998840	7	2212030	-7.273782086695019e-4	5.666529379867422e-4	0.19926805127404187	2.354226534529525	0.5022122078264124	9638	4
cg21998869	2	233878150	-5.542982592004703e-4	3.816784096238256e-4	0.14642788900737547	1.3844110286242224	0.7091929069566023	9703	4
cg21998983	2	154727925	-5.372045029574529e-4	4.076706901477113e-4	0.18759026590312738	4.714744381872098	0.19391692771353922	9704	4
cg21999071	5	14313270	-0.0011184614257004051	8.905418240881495e-4	0.2091400343766069	7.831066655281749	0.049635167868915635	9667	4
cg21999162	11	10880150	1.1382824214141122e-4	1.2853494797669175e-4	0.37584279017256234	0.43586748373344086	0.9327374003543992	9681	4
cg21999229	6	31540014	-6.58510373268743e-4	7.583633310143473e-4	0.38521316797871274	0.36645363759716626	0.947081778818949	9679	4
cg21999284	5	175200576	8.901068547458189e-4	0.0012800338630053602	0.48681870480039235	2.0295480278682665	0.5662966065011362	9694	4
cg21999471	11	128555317	-2.772920666263576e-4	6.286897175864009e-4	0.6591670505122882	3.788554716821609	0.2852202189039719	9595	4
cg21999591	20	61898325	-2.5903573643844285e-4	0.0011284914866595672	0.8184479949291414	3.605450423673826	0.307340878275859	9705	4
cg21999726	7	4000258	0.001001460137583245	8.159228120891562e-4	0.21967390801229442	0.6630082898584051	0.8818683127204634	9700	4
cg21999939	5	2755004	-5.191050892968177e-5	5.514341440712196e-4	0.9250001088505616	1.8332168757629772	0.6077333857084902	9696	4
cg21999991	20	4202764	4.94812032483515e-5	5.747804221643602e-4	0.9313971456678227	3.1180532364846334	0.37377939825330125	9700	4
cg22000050	13	53425961	1.3904613764006518e-4	2.267503628445719e-4	0.5397358967187256	5.748032109654323	0.12453364675959566	9706	4
cg22000330	17	14204485	2.2745345024824158e-5	1.820950439321409e-4	0.9005954402483186	0.5031925603994138	0.9181894623108351	9689	4
cg22000472	13	54708344	0.0013494935621850624	0.0012782059915168926	0.29107258432858024	3.777295245397677	0.15127625313324036	5793	3
cg22000577	6	30688704	3.8496478207293485e-5	2.1458344264610877e-4	0.857622868144641	0.7723649934184049	0.8560648925238539	9642	4
cg22000692	7	1049442	2.619318444278383e-4	4.0736457641797765e-4	0.5202297994839147	2.198344818462955	0.5322744639398135	9706	4
cg22000725	19	8478147	-1.640813992821536e-4	1.3389072486842126e-4	0.22039162621771174	0.7518867812434598	0.8609369856345892	9667	4
cg22000727	6	3459199	3.972862395579567e-4	0.0011018094275784631	0.7184162952041864	1.4078530490083199	0.7036949696802998	9703	4
cg22000938	17	78321462	-6.109522160204177e-5	2.3856068366752365e-4	0.7978741705519966	1.4726340611471977	0.6886006231344979	9546	4
cg22000980	7	45039598	3.3908834985818445e-5	1.776833243339968e-4	0.8486520542427023	0.6665989801507806	0.8810306403677105	9570	4
cg22001110	6	31626313	-2.3587619223957389e-4	5.522095657118653e-4	0.6692702399774755	1.8916895504103848	0.595188302903354	9696	4
cg22001208	19	18782374	-8.555527340505327e-5	1.4725485354938914e-4	0.561239522185349	7.005415279379957	0.07172536927384732	9623	4
cg22001211	2	61766532	-5.865703316428115e-4	4.059101214649793e-4	0.14843698435218908	1.6571342727388085	0.6465054907395732	9700	4
cg22001335	11	44745375	-1.8561215547936607e-4	4.7331091004148223e-4	0.6949422621293616	0.2366171878584648	0.9714721588201718	9700	4
cg22001483	6	168109493	-6.896428817646183e-4	0.0017609356272856372	0.6953284028277243	1.6888013237414068	0.6394263812609478	9700	4
cg22001513	1	46152972	1.7229944506621112e-4	1.5020873671545116e-4	0.25135404114433596	2.5359230255072047	0.4688339552615542	9706	4
cg22001533	2	50574516	-2.571750227407282e-4	4.065704069900998e-4	0.5270292956139574	0.47624594932266207	0.9240782079252706	9688	4
