## Supplementary table 6 for "Genome-wide study of DNA methylation in Amyotrophic Lateral Sclerosis identifies differentially methylated loci and implicates metabolic, inflammatory and cholesterol pathways": 253115_file06 (part 42 of 76)

Probe	Chr	bp	b	se	p	Q	Q.p	nr_samples	nr_studies
cg22001782	1	147013236	2.2887752376113263e-4	2.8576220772352323e-4	0.4231681219520226	5.218659392448893	0.15646839779125404	9703	4
cg22001924	5	162887193	1.8259912431405986e-4	1.265633405974718e-4	0.14909121003220843	2.8744729473486843	0.41138661382952213	9638	4
cg22002034	1	119549948	-0.0011634470960088835	6.351210893494719e-4	0.06697364756683782	1.4050705434138524	0.7043465992010741	9705	4
cg22002101	7	133712546	-1.1802722489050296e-4	3.9383563667648057e-4	0.7644162943903066	4.918754241360538	0.17784394809539825	9701	4
cg22002176	8	54507218	-3.91605617982382e-5	2.5413605753709837e-4	0.8775364873364907	6.29367276108877	0.09816451249913727	9689	4
cg22002216	17	48502923	3.193202033610325e-4	4.104569706794216e-4	0.43659101697213093	2.826622589077402	0.4191360954738303	9702	4
cg22002629	4	26361410	5.225136725857899e-4	6.849646042795735e-4	0.4455629380586514	3.928893880404753	0.26924538253341207	9703	4
cg22002668	9	131936651	-9.977684695867484e-5	1.8323843300172506e-4	0.5860842321825568	2.8025289338987887	0.42308377869250596	9700	4
cg22003284	6	39329878	1.2811692752111962e-4	2.6002311524706944e-4	0.6222149604261281	1.9778787466820342	0.5770107254952148	9626	4
cg22003348	13	27734206	4.53346878504377e-4	6.930852237470341e-4	0.5130475361125455	2.799430866554958	0.4235936151237747	9693	4
cg22003435	2	191045885	1.4616256525023716e-4	2.203441485429369e-4	0.50711434142099	1.6465390707497873	0.6488840325461499	9706	4
cg22003469	19	44669119	-6.109106166068958e-5	1.2974695371375296e-4	0.6377494603505793	0.8871992706183407	0.8285157695113041	9705	4
cg22003610	2	2799615	-7.224891077224508e-4	6.393777160915076e-4	0.25848130662298785	2.3339121438065775	0.5060553888289248	9703	4
cg22003772	2	27273474	6.240941333579768e-5	2.739044360200505e-4	0.8197620382069222	2.015189665481829	0.5692600259466579	9685	4
cg22004069	19	5585648	4.1008266964686656e-5	4.302498699873521e-4	0.9240664735637705	3.568460996978383	0.3119909044191718	9704	4
cg22004089	2	11989691	-6.091076333433103e-4	0.0011773485468070033	0.6049080845851988	1.1939103032087734	0.7544652400709726	9696	4
cg22004151	6	42952586	-9.29509219411254e-5	1.671085562102512e-4	0.5780531026163646	9.305586535122256	0.025492122307961808	9702	4
cg22004227	2	241538136	6.54192966656579e-4	4.365813934334462e-4	0.13401781461807957	1.7867264237741203	0.6178276659793549	9699	4
cg22004314	5	64223709	0.0010421344192196916	6.6576161634874e-4	0.11750633089044865	4.978917337165861	0.08295486049501634	5808	3
cg22004422	13	113740730	1.5512594003807696e-5	4.721884473702251e-4	0.9737921729321892	2.3595540143758535	0.5012080329778557	9706	4
cg22004443	2	10953237	-0.0011222860390125693	6.212667224044896e-4	0.07084838693523848	2.364883126513374	0.3065294132582556	5780	3
cg22004693	7	99632812	3.5174807614259313e-4	4.3584129374541966e-4	0.4196345574996285	8.653352473430338	0.03427309314431177	9706	4
cg22004774	6	137495354	-1.8740107254178453e-4	5.631238935607147e-4	0.7392940512934103	0.919043925379446	0.8208298087245604	9698	4
cg22004830	7	157595428	-6.008375268449923e-5	0.0010199846375620817	0.9530265592152652	2.1541658058402473	0.3405876050536056	5808	3
cg22005145	5	150399143	3.104049332028109e-4	4.0260417487200087e-4	0.44071117995464504	1.7585672230980212	0.6239924026235182	9699	4
cg22005150	19	14682977	8.738735044273133e-5	1.487684643888468e-4	0.5569316886394149	0.9005149003061826	0.8253035499560146	9699	4
cg22005336	5	63215684	0.001185904555340369	0.0017467009487655068	0.49717609257183715	7.4748172011402465	0.05820904853081824	9703	4
cg22005393	7	102985332	5.660283554897187e-5	1.6987853256527797e-4	0.7389863905922703	5.487788129873978	0.1393708496304662	9702	4
cg22005565	1	41487437	-2.1093344361787348e-4	6.586481567576239e-4	0.7487772445888955	7.5016247788929284	0.05751671914811266	9706	4
cg22005634	20	62152128	2.4096734223060323e-4	1.7205227686870612e-4	0.16134950625451755	0.729701368054861	0.8661966387831281	9699	4
cg22005656	5	159691948	4.3589829388321913e-4	8.040085623372015e-4	0.5877108484191288	0.7470333602430969	0.8620893470983213	9686	4
cg22005832	5	72111969	1.7653226962761187e-4	2.2831956004876447e-4	0.4394154663540051	10.102715159250875	0.01771289751256968	9671	4
cg22005990	17	46659939	1.4116016230830334e-4	5.506966805963114e-4	0.7976959190196342	5.160644671104979	0.16040487343448057	9699	4
cg22006060	4	170001551	4.072987449135724e-5	2.439181994764164e-4	0.8673844516465785	3.0807364021091894	0.3793439457962564	9702	4
cg22006208	17	27309169	5.440107116358906e-4	6.411401359656064e-4	0.3961567017569979	5.26898408112696	0.07175540899001047	5808	3
cg22006288	5	35773529	4.6316186677832963e-4	5.818808382445284e-4	0.42604729907993477	3.209802425140184	0.36039503893708097	9703	4
cg22006386	19	38827378	1.8882634970541888e-4	1.3199238193508167e-4	0.15254912814579877	1.0481417851575698	0.7896052510784499	9701	4
cg22006392	17	927457	-3.285897096587328e-4	1.2719443318439077e-4	0.009784161015974926	1.5385513904380557	0.673401694112234	9673	4
cg22006625	5	171094806	-2.7002280613843007e-4	4.3761861056326745e-4	0.5372164531285561	1.787782848620747	0.6175971269428738	9704	4
cg22006640	4	111532035	-0.0017699242595784438	0.0013816557361248135	0.2001877525899675	2.193747510661607	0.5331809664341979	9695	4
cg22006672	5	82970473	2.0036635811496322e-4	5.53013229557478e-4	0.7171147993494325	0.22356049677507525	0.8942407467561804	5806	3
cg22006704	8	1201838	9.524996192524546e-4	4.3479053289602435e-4	0.02847284311810593	0.7190476099147625	0.868714876173883	9705	4
cg22006708	8	11451194	-0.002698569269823837	0.001687186403024713	0.10972078457477044	3.562996504593257	0.31268312726872	9695	4
cg22006825	19	41771771	-8.211508053729081e-4	4.1188779997323e-4	0.04619278826928719	5.165526897409835	0.1600700368742816	9706	4
cg22007047	1	23872210	-3.130397951925571e-4	4.0445341924873505e-4	0.43894124741592233	1.6183503589872517	0.6552361937582184	9706	4
cg22007110	7	30737599	1.1892787446102164e-4	2.8875242154012315e-4	0.6804361966962142	2.1996076486578855	0.5320256563247872	9706	4
cg22007163	6	28602927	-1.9993347735230968e-4	2.2675592451697335e-4	0.3779324325528885	0.9880623296199638	0.8041404891426197	9661	4
cg22007227	1	32930544	6.502598277857138e-5	2.8107316612310774e-4	0.8170437188044747	1.36305119074245	0.7142181252223228	9687	4
cg22007237	11	68452938	-0.0010806309218920427	0.0016145829218084328	0.5033078508198308	0.4330657160621642	0.9333302940653757	9695	4
cg22007326	12	124069649	1.9364357694971092e-4	1.373391653961029e-4	0.15854967252710442	3.51895380544104	0.31831218322913934	9703	4
cg22007486	2	119602212	0.0014038353834478574	9.022112960346179e-4	0.11970951383166771	2.7455433675503285	0.43254307623036736	9698	4
cg22007501	5	126112653	-1.1060813713058192e-4	1.795889443527438e-4	0.5379630710942462	2.7781545998216273	0.42710869565687365	9699	4
cg22007559	4	20706485	4.02031860253056e-4	6.011879788614847e-4	0.503668339032102	1.3801633440833654	0.710191070111813	9700	4
cg22007632	19	17186265	2.3783999358139858e-4	1.8479477546731564e-4	0.19807709168076137	2.352573626421792	0.5025240769092255	9696	4
cg22007638	1	3398886	-4.2889274183068233e-4	9.982582927308553e-4	0.6674567707694077	1.9397230961511058	0.5850111679757347	9694	4
cg22007666	1	216896852	-4.0407113310247337e-4	4.3958693847526045e-4	0.3579876172146158	1.5848441563133218	0.6628311673144561	9701	4
cg22007726	6	31926915	2.8247900013507168e-5	1.5415141610766994e-4	0.8546036303031489	7.540256023753959	0.05653307452640538	9678	4
cg22007739	1	155305329	6.328915405389364e-4	7.355391330723842e-4	0.3895433613055647	7.383450267945098	0.06062996175175494	9698	4
cg22007776	2	233242236	8.25649189128039e-4	4.3641342324120556e-4	0.05850472301110412	2.126608893088862	0.5465483883077401	9705	4
cg22007809	2	202278709	7.336683150833585e-4	9.655284017601978e-4	0.44733709490924467	2.482037031681046	0.4785461426231192	9704	4
cg22007861	19	2282439	3.6036693228024154e-4	3.753847012273344e-4	0.33705840707938833	3.809766419743355	0.2827521742450456	9699	4
cg22007893	6	31801685	-1.7744629157028492e-4	4.4062168526604604e-4	0.6871556777108838	0.6003357505500109	0.8963555066181973	9697	4
cg22008026	4	155413392	9.209740341489324e-5	4.8131418376213327e-4	0.8482547525405126	9.489821961853687	0.023439884540328425	9698	4
cg22008075	1	118215567	-3.8767770233325114e-4	4.0626486911118714e-4	0.33995779463716735	3.122194249450819	0.20990565214368495	5809	3
cg22008130	8	120869553	-5.823279453360023e-4	6.136903435765166e-4	0.3426738132911228	0.525660218858635	0.9132188716209286	9693	4
cg22008490	1	202129255	-9.422464363958444e-6	1.3115758491213648e-4	0.942728611854748	1.566928100819164	0.6669116785759286	9705	4
cg22008551	19	46452989	3.2406720602689486e-4	0.001000638025546917	0.7460435934546289	3.4181530666905844	0.33153356379195553	9702	4
cg22008625	8	10588386	-4.282193698503179e-4	3.0172255879695715e-4	0.15582650259078307	3.66615069547898	0.29984361251744657	9681	4
cg22008772	2	80087301	-0.0010711884959364551	5.503093204144836e-4	0.05159222119810783	10.753272374123876	0.013137652259838933	9701	4
cg22008851	6	161100574	2.720862613707182e-4	9.389106521511591e-4	0.7719774335781298	0.5112390257974777	0.9164153991116484	9701	4
cg22008886	6	45388583	-8.786305742867818e-5	3.9255350539366607e-4	0.8228939339826576	1.0093727610745318	0.7989840396386807	9633	4
cg22009052	8	99080123	-0.004706920142328475	0.003701999802545501	0.20356740457174094	1.8861604110828034	0.16963562559348935	1331	2
cg22009138	5	65222522	-1.4261465180217482e-4	1.844566533704782e-4	0.4394272282352778	1.4920603704354043	0.684104001408301	9695	4
cg22009329	4	168096506	5.265044808179044e-4	9.479128010176767e-4	0.5785967729350778	6.528301962836541	0.0885530021011334	9581	4
cg22009464	18	32173084	-5.877497341758814e-4	0.0021432300681617886	0.78390366101121145	0.8141575617206793	0.8460778206439812	9704	4
cg22009470	1	1203660	1.5273304904348222e-4	5.854925743097915e-4	0.7941985544987179	5.0678277845951385	0.16689730542670755	9563	4
cg22009488	5	172656166	-6.334179267855699e-5	2.153131859437184e-4	0.7686169569870108	3.6881808369685802	0.2971632200131991	9688	4
cg22009489	2	241075960	-1.3411955932396782e-4	2.0618802677177813e-4	0.5153873161678186	0.6514650267336427	0.7219982864956708	5809	3
cg22009500	2	127729962	-2.290541883448101e-4	4.3567098561915393e-4	0.5990616513124544	0.2805125673377687	0.9636508822577672	9706	4
cg22009551	6	31670806	-2.488247976555709e-4	2.21889676272676e-4	0.26212201824071046	3.254557897466415	0.3540175814311955	9611	4
cg22009596	5	126853174	-2.260110988187355e-4	2.2646462328412945e-4	0.3182806331360832	0.20341854454492414	0.9770355501607374	9705	4
cg22009660	1	3068360	-4.896848597124403e-5	3.7500314028200325e-4	0.8961063499745259	0.31499619791849887	0.8542784376250582	5808	3
cg22009751	2	240271276	4.0289017624208265e-4	4.4892310399928954e-4	0.36947392752078206	0.5707939850773074	0.9030846404988431	9704	4
cg22009908	5	106724064	-1.318970536710617e-4	4.7889604996368274e-4	0.7829943765445736	4.809433209005606	0.18629517522586095	9693	4
cg22009923	11	832065	-3.609884088539047e-5	6.760459894734923e-4	0.9574155799182756	2.4972880573225704	0.4757813914904613	9690	4
cg22010000	1	151738555	-3.594804652061123e-4	4.6304111221668915e-4	0.43754427338413454	3.9794393847296483	0.26369288107139827	9704	4
cg22010052	5	115298704	7.219333719584659e-4	7.552141937021673e-4	0.33910661916904455	4.031205438003129	0.2581141623604681	9704	4
cg22010065	19	59085427	0.0013537012545791938	0.0012056619350179036	0.26152807089772734	0.6011008790923633	0.8961803060269875	9668	4
cg22010140	1	230837172	9.894833258994869e-4	0.001715046603633945	0.5639782792105132	1.7201529994940583	0.6324626564041504	9706	4
cg22010446	19	15091723	2.3577126284979392e-4	6.7730961448621e-4	0.7277653215538726	3.6955133803072746	0.2962758346972813	9703	4
cg22010582	8	109455852	-3.1843201452969326e-4	1.8065785706785432e-4	0.07796379583223623	0.3821958146278226	0.9438953614326547	9703	4
cg22010617	11	101002821	-5.529401973783293e-5	7.249382870712391e-4	0.939201026251978	2.5468991282197453	0.4668749512931433	9703	4
cg22010743	5	139090698	-1.340420345419685e-6	1.5559071579893013e-4	0.9931262770807378	3.139541605666217	0.3706069608773176	9692	4
cg22010774	19	38956915	7.630782329442646e-5	2.991386172337235e-4	0.7986521587029793	6.220371340678151	0.10136729274077369	9703	4
cg22010957	8	49888988	-6.188811072249946e-5	5.652486879914847e-4	0.9128152113331929	2.6655176019228706	0.2637486267180999	5808	3
cg22010963	6	88119922	-0.0028248011776521426	7.922110527614764e-4	0.00036286144649043275	3.6946133645385046	0.2963846270365076	9695	4
cg22011316	2	144996219	-3.955335505308862e-4	4.7530086262144526e-4	0.40531010741783424	4.884989024667936	0.1804151460389682	9699	4
cg22011319	22	31059953	-6.228759837796787e-4	4.102360080050143e-4	0.12892978773391303	5.14477151387626	0.16149806296196517	9702	4
cg22011366	2	128189311	1.7276659300318435e-4	4.974111548334927e-4	0.7283422424817592	2.442491684115458	0.29486258578691427	5805	3
cg22011370	5	112770203	-3.574512962353087e-5	6.63335553747615e-4	0.9570252341841383	3.2863879484349052	0.34954168674998143	9703	4
cg22011436	11	45310837	-6.329829664783376e-4	4.702686275676079e-4	0.17830156076262593	3.3577896126533036	0.33968005700562587	9700	4
cg22011526	6	36857605	-0.0036526176390056625	0.0031597151012388775	0.2476828422066819	0.797266530131349	0.37191189071153197	1332	2
cg22011587	2	188420266	-2.4399888389925258e-4	9.391991137747943e-4	0.795022195350438	6.280429049356186	0.09873589644855096	9661	4
cg22011731	8	126011549	8.972500904583923e-5	3.31476527597433e-4	0.7866349732674417	4.55401444929117	0.20752262812371713	9697	4
cg22011802	7	157786631	1.2600074720918146e-4	0.0011163936702456242	0.9101383124107048	1.4126049722004521	0.702582733886046	9701	4
cg22011804	7	150779284	-2.8732713905603316e-4	6.42877106532053e-4	0.6549187806065122	3.7991561940240635	0.28398429480601245	9704	4
cg22011809	6	105605934	8.358815376307707e-5	6.209236968177905e-4	0.8929130846270068	5.961585444972748	0.11349420760488042	9700	4
cg22011888	11	63856712	-2.1593432255353274e-5	4.417314536159627e-4	0.961012043080223	0.5871755647093629	0.8993618562553443	9702	4
cg22011966	4	84256229	-1.737101129766256e-5	2.1138285456220591e-4	0.9345052012932046	6.1444121493796375	0.10479178606060728	9690	4
cg22012054	12	57039895	4.3850877725530314e-5	1.406254272630356e-4	0.7551716109247367	0.06549234527833825	0.9956289304790702	9705	4
cg22012156	1	155916405	-0.0016986472988470961	5.191426490737979e-4	0.001067804445565534	5.535544626425966	0.13652804461609566	9705	4
cg22012230	1	151138791	2.721918331218204e-5	1.3142024625994626e-4	0.8359195782778586	3.53501815190969	0.3162487038554211	9671	4
cg22012248	5	130330274	1.7938969395766083e-4	6.758181658127546e-4	0.7906699326947104	1.9498315854206236	0.3772241172462897	5779	3
cg22012281	22	17895032	0.0018305393422627745	7.048563041748244e-4	0.009403123499356974	3.5497799036111344	0.31436299397199624	9703	4
cg22012299	13	102360643	2.2655952297346844e-4	5.335482635532171e-4	0.6711078905346557	4.060066719346439	0.2550506330218465	9704	4
cg22012476	1	168664941	2.992022505831536e-4	4.285923441041873e-4	0.48511183459629986	1.3446003940298623	0.7185704918407465	9705	4
cg22012530	8	144635309	4.2323037993155575e-4	5.337991359350558e-4	0.42785677791569665	5.315391353783653	0.15010678155345683	9560	4
cg22012583	1	150947949	0.0024388442199714078	0.0014423025323212512	0.09084863665824831	0.751777409138155	0.8609629644176431	9706	4
cg22012659	1	112506949	-3.3037804980352864e-4	0.0022789034568576018	0.8847326817646578	2.9594249163857027	0.22770315314758294	5808	3
cg22012759	1	5816986	4.598064122187869e-4	6.989046248860758e-4	0.5106050943407836	0.5981335940669894	0.8968595111494524	9706	4
cg22012835	19	44598275	7.43762225557733e-5	1.707558243706237e-4	0.6631482813719353	2.209280887483715	0.530122640062894	9704	4
cg22012981	3	58522689	-0.002241929810566028	5.49573750901867e-4	4.51525640997432e-5	9.111461445093195	0.027845071794590802	9699	4
cg22013019	6	1558789	4.147935035419462e-4	7.869675085670438e-4	0.5981392091391405	2.0951795352123552	0.5528885916394536	9697	4
cg22013055	2	47054833	-7.061112017530301e-4	4.8602171296633826e-4	0.14626851661972837	4.557048762415697	0.20725776658636766	9699	4
cg22013170	8	29208872	-6.916616495540721e-5	1.6875130754817662e-4	0.6819010240934729	2.2023631695302983	0.5314830505147661	9654	4
cg22013195	2	4601053	-3.287820095617185e-4	0.0014904284425016534	0.8254072996550984	1.2833532770838652	0.7330897502054904	9706	4
cg22013210	13	34392163	2.031870750599322e-4	1.6150636514343663e-4	0.20836473499763777	2.8035751912620435	0.4229117150333344	9655	4
cg22013370	1	241981543	2.94406483137744e-4	5.757370176070763e-4	0.6091019147331822	2.755885070923007	0.43081359862143603	9703	4
cg22013407	8	93487304	0.0011015866048766732	9.09713393004272e-4	0.2259275569262129	2.3598510531861523	0.5011520895598275	9547	4
cg22013564	7	100743832	4.846307773760301e-4	3.677057674674022e-4	0.1875085860530967	1.0361492167889563	0.7925058403114207	9700	4
cg22013790	1	91990662	4.1407120242668334e-4	5.423290006528118e-4	0.4451619531384117	3.3601956844787493	0.33935201670410886	9705	4
cg22013795	20	30161176	2.776188279802237e-4	1.567394995096327e-4	0.07652551222258763	4.193215554689033	0.2413420151590213	9701	4
cg22013882	1	204228419	4.804176192649674e-4	5.960430310661193e-4	0.4202361391860343	0.6877417543178526	0.8760833548892497	9703	4
cg22014112	6	138192658	2.6313348800750136e-4	6.843143038732123e-4	0.7005920445473601	3.6286012520884596	0.3044619812900473	9636	4
cg22014194	7	151804306	-0.0018769665347203328	0.0010766685386296923	0.08127955985154275	2.733289265735679	0.4345997431710624	9647	4
cg22014289	2	109952974	-6.810481511680915e-4	6.57719939902282e-4	0.3004502610342331	6.847188759553318	0.07693120991822361	9694	4
cg22014398	5	179230866	-1.1660046412876564e-4	3.9528176385151496e-4	0.7680086759337479	5.7622601756918765	0.12376739659651047	9698	4
cg22014430	1	24077973	-6.287656798681922e-4	5.099292425104726e-4	0.21755899239186752	10.270456023669665	0.016401678097880946	9686	4
cg22014491	4	160777888	-5.778481170077753e-5	0.0016944754277776	0.9727959027469849	1.833532852018635	0.3998097675957417	5805	3
cg22014579	19	38795051	1.9276200583278987e-4	0.00050084840902901045	0.7003330254823198	1.650398286542394	0.4381477296041909	5805	3
cg22014600	13	21750851	2.0829333975156894e-4	3.9645021474893685e-4	0.5993079639011981	5.905604288019609	0.11629419529775908	9701	4
cg22014661	6	62996130	8.626874741817367e-4	3.414175683272288e-4	0.011511321169537422	2.357910920824824	0.5015175748832902	9623	4
cg22014737	8	56685713	-6.100359145162363e-5	1.394925119235213e-4	0.6618755181908151	2.8016016041879164	0.42323633234928204	9693	4
cg22014770	22	24896702	-1.7660939843313313e-4	3.8236318208011177e-4	0.6441608277566054	2.708552600370496	0.4387758256432546	9700	4
cg22014834	1	153030567	5.810221748670062e-4	3.9844258951369154e-4	0.14477630148052545	0.2816387069915632	0.9634439257858726	9702	4
cg22014867	19	49617869	5.324948160005453e-5	1.3123904625996627e-4	0.6849305634647458	3.41169258753295	0.3323971868605478	9670	4
cg22014983	2	39637465	1.7194321094741034e-4	5.378125421897699e-4	0.7491893582213818	5.129333196480683	0.16256803123273603	9704	4
cg22015132	19	488516	-1.700556623235505e-4	2.566378995585511e-4	0.5075683230931612	6.792867495251876	0.07880116801373654	9684	4
cg22015277	11	66494177	-0.0018111233397461667	0.0012509250541673774	0.14766537895899212	5.319435178513912	0.14984623158743385	9695	4
cg22015284	1	31538649	1.8930234110869603e-5	1.6666428213088792e-4	0.9095683406003574	2.1088836104746553	0.5501176402255574	9667	4
cg22015486	1	182925377	5.034823775550597e-4	5.324884170759512e-4	0.3443896995722962	4.17759186155906	0.24291496215927263	9702	4
cg22015527	1	95006977	-1.1629994002299645e-4	3.274545444807859e-4	0.722467020532728	1.229166243891706	0.7460178751173481	9681	4
cg22015966	11	47198573	-2.9147577181910496e-4	4.4434497082071207e-4	0.5118451627342185	3.0777311085414802	0.379795147980037	9698	4
cg22016094	6	32781261	-5.680070813981825e-4	6.007720934422017e-4	0.34442315018739683	6.389683830587618	0.0941161159638862	9700	4
cg22016326	8	100024881	1.0001827849283406e-4	1.577757327978798e-4	0.526128540454017	2.885180386748423	0.4096689722440775	9705	4
cg22016434	2	101869349	5.169541899374172e-5	9.395772058187644e-5	0.5821830712342759	2.260552889442198	0.5201200179428149	9654	4
cg22016513	8	3855577	-8.291962270743867e-5	3.351944743708165e-4	0.8046159663740741	0.3335266011582811	0.9536044880944865	9665	4
cg22016649	11	818917	5.304202652726796e-4	3.250448583089228e-4	0.10271380339042904	9.797073548619315	0.020372232224487755	9703	4
cg22016654	1	63783524	1.3927890905238426e-4	2.9887681945021163e-4	0.6412099654268735	1.0374240419370806	0.7921974718086637	9704	4
cg22016671	1	4221401	1.9393441209277366e-4	3.433707894822652e-4	0.572212600018386	0.6849045038964715	0.8767486873789261	9675	4
cg22016716	6	45152974	-0.0016196734715906095	7.041174613820367e-4	0.02143186689207898	8.944366969434874	0.030039775920213365	9697	4
cg22016724	19	40316100	-6.457951311271459e-4	6.990530480559703e-4	0.3555830615773794	1.5106696436041533	0.6798099806734261	9689	4
cg22016731	1	40311142	-3.5374417396709905e-4	4.821416571331409e-4	0.4631355937509164	2.334116291309875	0.506016655828585	9706	4
cg22016747	1	11654961	-2.6893194629408127e-4	7.376130744590923e-4	0.7154118171325021	0.7866221482449289	0.8526640903548459	9703	4
cg22016755	4	69537826	-5.32157081965753e-4	5.357114402477263e-4	0.3205320324038903	16.67461746700806	8.244178229675462e-4	9703	4
cg22016770	5	42468779	2.4679796932515227e-5	5.352919899537828e-4	0.9632263229818709	4.371549707212813	0.22403793282968928	9703	4
cg22016779	2	230452311	1.7721654523469147e-4	6.612252768919334e-4	0.7886898067695258	2.2353314040194046	0.5250227550304998	9700	4
cg22016818	12	3000126	2.5034731822073662e-5	1.1584272322932272e-4	0.8289022680787332	0.714017874909724	0.8699019552627273	9568	4
cg22016859	22	50750549	-8.340238475649965e-4	4.7939121641085047e-4	0.08190183398829273	1.253534220155573	0.7401952674139245	9702	4
cg22016870	2	237980832	6.783185306088985e-5	2.674843148047089e-4	0.799810862353378	0.26019967815845724	0.9673313693052032	9664	4
cg22016949	6	30138339	-0.0012432378842892728	0.0025343854393004308	0.6237461234795609	0.07161667825283516	0.9648251950030922	5804	3
cg22016995	11	614787	1.5587688165195137e-4	3.047891404902783e-4	0.6090532736580567	1.660800083342167	0.6456837046121429	9621	4
cg22017015	1	156100165	3.392945617105754e-4	1.5176863649927187e-4	0.025377726292011987	2.0249873032782024	0.5672367277262625	9706	4
cg22017146	15	75500859	2.5209264177044027e-4	4.169410757792974e-4	0.5454287593973903	1.7551985328853317	0.624732417162591	9699	4
cg22017213	4	86851225	3.1452726274629325e-4	5.371189536016629e-4	0.5581563576947888	2.4132792763171103	0.4911674767387061	9697	4
cg22017309	11	61685499	4.5675583539457734e-4	4.1521018156290263e-4	0.2713062710797841	1.353616015112307	0.7164424821360902	9641	4
cg22017387	15	91565357	3.143508101070501e-4	1.666729138664555e-4	0.059290350725944956	0.78300583446365	0.8535273454694513	9700	4
cg22017573	19	39322265	-3.468332964312941e-4	1.307302263468636e-4	0.007976901293221143	2.6693999265337336	0.4454525280247417	9706	4
cg22017581	1	239550177	-1.6861698084669224e-4	2.8472203849465744e-4	0.5537058764239267	1.2200077235186184	0.7482097412335734	9671	4
cg22017726	18	28681121	-1.1274100492892197e-4	2.3831827339111054e-4	0.6361638997201671	2.4127877902440633	0.49125861891329853	9703	4
cg22017733	5	162936453	9.46994066444212e-5	9.972948152350766e-4	0.9243495527117055	4.496321446698611	0.21261864070458777	9688	4
cg22017777	5	111506984	1.7330507181428229e-4	4.8444248364762544e-4	0.720536941447389	1.6374195574374693	0.650935261173009	9701	4
cg22017900	11	28855503	-4.703256085944664e-4	0.0017203990100247406	0.7845598173322655	4.857558978159443	0.1825294919619092	9703	4
cg22017954	11	36310968	5.5965863845528364e-5	1.566124129019181e-4	0.7208278047423777	0.8860054091339054	0.8288036453231019	9706	4
cg22017996	22	37640314	-9.462666446805413e-5	2.3685370943405244e-4	0.6895136031861829	0.40280485475042427	0.9396624699271678	9656	4
cg22018051	1	154943349	-1.6102273056362113e-4	4.8505799048788437e-4	0.7399149797758525	10.968476113960918	0.011897564168727353	9704	4
cg22018083	19	50861789	-0.0010926193949045834	0.0019043529630716751	0.566138096050262	1.4553515889012467	0.6926128204237998	9701	4
cg22018086	22	45124555	1.274135214219432e-4	4.476731520302472e-4	0.7759407829164316	8.472643437891048	0.03718973213944946	9705	4
cg22018329	19	3116716	-3.649373806004149e-5	8.726127800117502e-5	0.67579191792048	4.738629650007868	0.19196738417428072	9676	4
cg22018784	9	98079448	7.98195166403071e-5	1.3744216497787705e-4	0.5614090592939311	8.551213949408229	0.0358929626508133	9703	4
cg22018815	17	37879654	-5.08598686176805e-4	6.718167439533977e-4	0.4490200680615432	0.6023777518322578	0.8958878262753478	9706	4
cg22018874	4	17237286	-2.3461113067501805e-4	5.756124947261389e-4	0.6835782357035658	1.7532516826307518	0.6251603347391093	9702	4
cg22019094	1	25757422	-3.9930564660228807e-4	2.4985407443797877e-4	0.11000838935063749	0.8612095294812552	0.8347772856771458	9653	4
cg22019158	1	27926683	-8.405293121117041e-4	2.894400684652385e-4	0.0036844705241492752	1.0946083439715149	0.7783758077817491	9703	4
cg22019177	11	111809582	-3.588145771203766e-4	2.199729291074932e-4	0.10285317398568271	2.7986583393016518	0.4237208259204308	9702	4
cg22019247	1	181378760	0.0015202243038504374	9.331843534383868e-4	0.10329782257582129	5.785844128769249	0.12250716868472449	9704	4
cg22019305	6	167739618	5.776926561809108e-4	5.477508318923193e-4	0.2915793787716362	4.063040895996861	0.2547368223232232	9699	4
cg22019569	1	246599230	8.893955307669491e-4	8.645678706933804e-4	0.3036127527071482	4.383247021377233	0.22294381377327732	9688	4
cg22019649	5	139027535	3.432501243691583e-5	2.449697519639934e-4	0.888565660001976	1.5394106295139305	0.6732046990987529	9705	4
cg22019679	19	42804950	4.1307868067034754e-5	6.482626706156384e-4	0.949192478420558	4.6424830165025	0.1999278236847138	9704	4
cg22019742	11	44199815	-4.943672736746161e-4	4.970815154457101e-4	0.3199602146383989	3.55922822521601	0.31316127301484525	9691	4
cg22019806	20	1918249	4.640136113317629e-5	3.5043388389170016e-4	0.8946590788247283	0.7700698459957993	0.6804268732433879	5786	3
cg22019955	1	182297893	3.3631760351789056e-5	3.730417082523496e-4	0.9281636490495276	0.9124981259338201	0.8224107240077378	9706	4
cg22019970	1	26325198	1.5720651147425502e-4	0.0014779289470513083	0.9152892189671594	1.1871390923536902	0.7560905124983649	9704	4
cg22019980	6	127588823	2.105970287996498e-4	2.3284611942652172e-4	0.3657583014514007	0.916263794037442	0.8215013129362194	9701	4
cg22019999	13	41634387	-1.0141731294216774e-4	2.1869016853857002e-4	0.6428276978851721	2.4988847510361363	0.47549266752144925	9659	4
cg22020194	11	45307911	-8.369258300036748e-5	0.00018423246250013597	0.6496294188359126	4.169194437337712	0.24376426025179404	9673	4
cg22020227	1	114521775	0.0016929987840703024	0.001088615114783191	0.11990182172955328	1.0568790507589592	0.7874924994293564	9705	4
cg22020299	6	44088275	9.748684764287373e-4	4.632702901327812e-4	0.035350629243784064	0.5017297604640405	0.9185112268092571	9700	4
cg22020399	19	58358583	-0.003364600943706553	0.0019707692990337845	0.08777511836254054	0.40724366922947264	0.5233718356968126	1330	2
cg22020558	14	103590115	1.589990121053922e-5	4.1909378855293605e-4	0.969736504421207	7.91810224221487	0.04773495840623349	9680	4
cg22020752	12	22697546	-2.3153493158954485e-4	2.3112816057537994e-4	0.3164595508489982	6.5146693667690085	0.08908577220758886	9704	4
cg22020784	8	2091286	-7.700552401215497e-4	5.560624986743931e-4	0.16610268971849443	2.6314758549749606	0.4519981245884845	9703	4
cg22020813	5	177805003	3.1868487764649526e-4	4.139419370392309e-4	0.4413721404586074	0.6439149550201078	0.8863094811983002	9703	4
cg22020954	17	71702722	-7.173801160043094e-5	5.144237545883532e-4	0.8890920771638348	2.288578874991167	0.5147124217172134	9696	4
cg22021022	1	183275320	-0.0017402916361589787	0.0012801440577915057	0.17400408653441776	2.593652101089582	0.45860350252727716	9703	4
cg22021076	11	1155086	-0.0010666319583294587	6.110631762041655e-4	0.08089184329989568	4.719501128828594	0.1935272114171	9701	4
cg22021178	1	218520468	4.060383318073083e-5	1.5393795245601883e-4	0.7919590576047728	0.5748317588286646	0.9021691090073006	9650	4
cg22021322	1	33359576	6.189993183457531e-6	1.9833532939712612e-4	0.9751022758404999	5.102385660618303	0.16445166098243127	9702	4
cg22021357	17	78483873	-1.3643409110722913e-4	0.0014235462374009955	0.9236468560669344	3.487513423061953	0.3223852025998617	9700	4
cg22021359	10	16859474	2.767520408550856e-5	1.325481327319458e-4	0.8346093542666271	3.941872522055423	0.26780964338566193	9702	4
cg22021597	1	226841240	-6.966051600173494e-4	6.570220787294647e-4	0.2890326094684289	3.926444224478561	0.2695171516553204	9703	4
cg22021644	1	167691166	-5.815660470194832e-5	1.8900549382697748e-4	0.7583121728670252	1.2313554397588864	0.7454942198087652	9686	4
cg22021756	12	49318740	2.5754132422538674e-4	3.6535644993913364e-4	0.4808698082740586	0.8517141997925349	0.8370618042745925	9683	4
cg22021786	20	44207288	2.648380050270161e-4	5.662986995180277e-4	0.6400242704031915	0.6428716256093119	0.8865515053349051	9674	4
cg22021794	5	54177306	-4.0708791521754323e-4	5.298805491786504e-4	0.4423306211728852	9.193151300962779	0.026830065759525564	9703	4
cg22021934	17	1358234	-2.904323871126331e-4	6.162434240999301e-4	0.6374301523029822	0.8435504095988735	0.8390244585512614	9706	4
cg22021975	6	30953064	4.893896791317762e-4	7.854927346948697e-4	0.5332613438023416	2.903012212737625	0.406821774581995	9688	4
cg22022001	13	99096806	1.9518490006570783e-4	2.7918845077132395e-4	0.48448001666017493	0.2688977240552099	0.9657677485699385	9681	4
cg22022067	6	32172124	-8.19045343399686e-5	7.317424910353753e-4	0.9108782622585816	8.278345583054485	0.0405961297065446	9697	4
cg22022099	5	176016215	-6.71707796021718e-5	4.2713268665813057e-4	0.8750401401964916	4.843178113894975	0.18364722679397558	9700	4
cg22022181	1	242052841	-6.204394411046565e-4	5.564773959116897e-4	0.264875723436169	2.6578800619549336	0.44743265569441354	9699	4
cg22022321	1	53508381	-2.2502193853390687e-4	4.401797805796634e-4	0.6092077822758912	2.59356884975584	0.4586181262614081	9703	4
cg22022441	17	48912026	-2.879917568284011e-4	4.309624904479256e-4	0.5039724354557219	1.2789989611885677	0.5275564101933535	5808	3
cg22022442	12	31811083	-6.623661626475705e-4	5.710195521826089e-4	0.24606058372057366	9.792323385104297	0.020416513741725328	9698	4
cg22022566	12	108908888	1.77612696396492e-4	1.3311625920951026e-4	0.18211620965599676	2.5354552212624126	0.281470506192285	5760	3
cg22022568	1	39270310	5.843385601903396e-4	9.7734200292457e-4	0.5499163710380934	1.4959569007865179	0.683203789453804	9701	4
cg22022671	5	83253023	-4.391360308215127e-4	0.001166061964940052	0.7064727395684969	0.6641275859274456	0.7174415536715764	5690	3
cg22022716	8	26276541	-9.788428303338962e-4	6.098162395952987e-4	0.10846213530152056	0.5871083259577594	0.8993771814149917	9704	4
cg22022747	1	209237649	7.484650318159506e-4	0.0011836308539548701	0.527160372173056	1.3562258708145123	0.7158269281275879	9706	4
cg22022797	19	5587909	3.109816514265235e-4	2.842325343930366e-4	0.2739067475934638	2.295276099709251	0.5134264848996607	9701	4
cg22022798	1	221065961	0.0027461157044720353	0.0015736396721063067	0.08097220687568664	0.4856552732194809	0.9220313927417986	9702	4
cg22022799	6	108455338	-5.518112299465002e-4	2.9989076768280624e-4	0.06576225642381926	5.376855869490336	0.14619235512532205	9701	4
cg22022821	11	102750873	0.0025630853460608385	0.001161656042526432	0.027355556169847726	1.200227148905808	0.7529498324795906	9702	4
cg22022881	2	105853494	5.086223630498277e-4	0.00300892036155481	0.8657666255293448	2.5164977434745146	0.472316948487913	9705	4
cg22022957	11	2908102	-0.0014252295271116096	0.0011526998369228549	0.21629978004955	1.5368390884307843	0.6737943564774626	9696	4
cg22022988	7	48351495	-1.543899129052624e-4	4.613102212183475e-4	0.7378687663072969	4.3516740533410925	0.2259083732851564	9703	4
cg22023046	1	45241572	-1.3759127195839285e-4	1.735368335008815e-4	0.42785651304240696	0.09990695014320997	0.991848587738816	9668	4
cg22023169	15	63606774	2.3523777686709665e-4	9.775161118661482e-4	0.8098275642895857	0.5760752174770098	0.9018868886412508	9701	4
cg22023197	1	157070745	6.249251717414025e-4	4.32527491184521e-4	0.14850793090788703	1.5421304886876566	0.6725813212444963	9696	4
cg22023257	19	16199792	-3.0689488703498734e-4	6.481119377328771e-4	0.6358412206189458	1.0151132030535952	0.7975950732927906	9702	4
cg22023304	19	12407698	-6.328530463492783e-4	7.619693883308856e-4	0.40622835731531376	2.972706941743342	0.39585239959007873	9690	4
cg22023435	16	89034099	-0.0010972160593269778	0.0018091405054518647	0.5441929308657513	2.7851763509623613	0.2484314875504371	5793	3
cg22023448	1	20446641	-1.958280092696188e-4	4.0198978099479336e-4	0.6261543491473311	4.7009049591777385	0.195054941442229	9705	4
cg22023531	15	45314915	0.002143026156569291	0.0024648096964666076	0.38460162927483227	2.521826296144927	0.47135949363904733	9706	4
cg22023604	17	40729574	9.845412813282458e-5	1.3759615614433054e-4	0.47428183230862764	0.7031869794946588	0.872454084481904	9705	4
cg22023627	8	20125819	-8.830188840974522e-5	8.205867394367255e-4	0.9143064665514249	15.00176378435955	0.001815142311471532	9701	4
cg22023770	6	13486545	2.5934789702212525e-4	1.5858820178485524e-4	0.1019747975964338	0.5311889669851624	0.9119878049914086	9705	4
cg22023797	6	32163552	-1.2807918958218856e-4	1.7856857761603065e-4	0.47321682185601727	1.9317398132429742	0.5866945214054583	9544	4
cg22023819	5	153782522	-6.755296601997494e-5	4.4883065623936455e-4	0.8803632039522333	3.1469312851350377	0.3695213376274777	9702	4
cg22023826	6	55639442	-6.941034689707794e-4	0.0012100759572390473	0.5662363303705148	1.4747872818093366	0.6881015174741736	9689	4
cg22023879	6	31767600	3.265433413619531e-4	8.298736029260158e-4	0.6939608319673258	0.41395329040285644	0.8130386381194625	5801	3
cg22023952	5	57878853	-4.338895367513055e-4	2.6741783244714566e-4	0.10469305012886539	1.2180489837220387	0.7486787544166603	9680	4
cg22024112	12	109245582	2.4985022608652334e-4	5.593711516762171e-4	0.6551186208449031	0.13096687064438323	0.9878783567543806	9701	4
cg22024117	7	44836797	-7.773888503915877e-5	1.97581719276971e-4	0.6939858099787317	5.497617685910734	0.13878117559548517	9667	4
cg22024120	6	30696029	-0.0033479769383309497	8.935700322218637e-4	1.7914571773938552e-4	8.638479373743232	0.013309999463653605	5801	3
cg22024145	1	87170575	2.0875656849520893e-4	2.0698903838437452e-4	0.31319565724234394	4.21698934312406	0.23896642481488026	9687	4
cg22024281	8	119124108	-1.4930890797062795e-4	1.292641036594896e-4	0.2480623331707664	3.8096347727737934	0.14884982214422102	5755	3
cg22024295	12	104528079	-1.609205476115569e-4	3.9089515975566577e-4	0.6805799341731533	2.32040875207852	0.5086224108191912	9704	4
cg22024370	6	30689478	-5.484584380724219e-5	1.124142879978777e-4	0.6256275259334736	0.45608927705911717	0.9284268977398	9593	4
cg22024497	11	120860827	-4.2921115491761653e-4	4.453517421746693e-4	0.33516743636142116	0.9460160209510631	0.8143112393420703	9704	4
cg22024508	19	16771032	9.156505758609953e-5	1.5855863350098008e-4	0.563612613579444	0.8191022137571498	0.8448927910862009	9706	4
cg22024572	22	38866743	5.206741784567026e-4	8.371590663098482e-4	0.5339723133021484	1.8320905379584893	0.6079766975431027	9703	4
cg22024657	7	122839955	0.0011872231379273562	6.09508514018775e-4	0.05143448914565751	2.3877780764509016	0.4959137848939719	9703	4
cg22024692	17	80978417	-1.8623997955632778e-4	4.2283955653139085e-4	0.6596107097821042	1.7328467171081214	0.6296560783089229	9703	4
cg22024760	1	40942625	-4.117890075271938e-4	4.598906543150249e-4	0.3705699128093821	0.04018697161187987	0.997883019545482	9694	4
cg22024783	19	45393916	3.0270462355808374e-4	2.6815402875013746e-4	0.25896277105299986	1.346353385179536	0.7181565290540995	9690	4
cg22024876	11	105948183	2.954017645202415e-4	1.855698120672626e-4	0.11141543410798295	0.56903046810147	0.9034840687246839	9706	4
cg22024931	5	69371421	-0.002238	0.004183	0.5926341529264096	0	NA	1087	1
cg22025064	1	22141400	-5.185273280906385e-4	9.9001065180214e-4	0.6004459352007876	0.21342047498543257	0.9753942385228974	9704	4
cg22025206	5	502436	-6.139963866125145e-4	0.00254378503761985	0.8092674504425734	5.764816756182466	0.12363018915167207	9705	4
cg22025210	5	116356275	-0.0010372170428904462	7.490152149846377e-4	0.1661214823603578	3.426938915393797	0.33036225304299704	9692	4
cg22025233	7	1022904	1.3032521728498762e-4	5.139794382435933e-4	0.7998346138991109	4.559731589790229	0.20702384693412135	9704	4
cg22025255	12	107346320	-3.877790013273305e-4	4.76698991041065e-4	0.4159502350263314	5.651402862759967	0.12985832680771817	9705	4
cg22025263	1	43419475	-3.3590695079417296e-4	4.5833938721484416e-4	0.4636327127549974	0.5210977443348996	0.9142324742908654	9703	4
cg22025454	11	2002928	-1.7054388436903907e-4	5.24150207875282e-4	0.7448994246292249	1.880653748836664	0.5975429585190644	9694	4
cg22025570	1	4832352	-4.119494827221517e-4	7.205804799124345e-4	0.5675312316113724	1.0677071377977356	0.5863411046549374	5795	3
cg22025816	11	63998032	7.344587065607853e-4	4.547872733347288e-4	0.10632152337681598	3.732996390011797	0.2917765585932069	9687	4
cg22025849	1	70032907	-1.7730124168140066e-4	3.021186791890946e-4	0.5572980171135837	2.5454522139641895	0.46713282200669154	9704	4
cg22025854	19	54494493	0.0012138713111809196	0.00078011579263864705	0.11970469741311403	0.8299066791704878	0.8423011822323332	9704	4
cg22026062	17	9725554	-7.845027149668731e-5	0.001039871510430043	0.9398628251735848	1.972882787892592	0.5780540173334858	9701	4
cg22026150	8	50653870	8.28326021038934e-4	6.810909990532273e-4	0.22391816699426298	2.3871673645644633	0.49602788407667125	9696	4
cg22026192	12	124944377	-1.9415481645536988e-4	4.37918820262831e-4	0.6575068030295896	3.0491730241865134	0.3841056257154919	9700	4
cg22026332	6	32939352	-7.868935584991411e-4	2.5243565978938303e-4	0.0018257491667160524	3.968918386893219	0.1374549305469724	5773	3
cg22026368	21	43176800	-1.5241821822338497e-5	4.4938331536832534e-4	0.9729431809433369	1.7057935883624493	0.635646517360907	9704	4
cg22026376	5	96034227	1.670523326308368e-5	5.106627064289968e-4	0.9739035753915014	3.897348416951921	0.2727641216660046	9703	4
cg22026389	6	154726217	-8.851718154045248e-5	5.852831828789621e-4	0.8797878088851705	0.7832289773136515	0.8534740911676537	9703	4
cg22026450	1	145476687	-2.5314268073063954e-4	5.27822177958865e-4	0.6315129725585598	0.66153566239121	0.7183719332339493	5806	3
cg22026457	15	74045705	-3.479415757007358e-4	4.5942357066588573e-4	0.44884393875265427	2.1551851316796555	0.5408293556723764	9687	4
cg22026610	12	54694925	-2.3038902011673635e-5	1.8947521115118504e-4	0.903221179215294	2.1266870542737317	0.5465326863695499	9698	4
cg22026616	1	45275340	-5.024606777455177e-4	5.317271395607572e-4	0.3446794897394633	0.4039459249077061	0.9394261582406477	9706	4
cg22026687	1	180600890	-3.8079385429822595e-4	2.716371289869791e-4	0.1609607641390969	2.302085410648915	0.5121215153866432	9685	4
cg22026853	6	99282887	-2.9311387496286807e-4	4.0882942744919435e-4	0.47339948965567	0.8295979992332981	0.842375264501995	9704	4
cg22026918	15	70552251	-2.888987976728257e-4	6.326457615534513e-4	0.647921372561151	5.238751988590781	0.15512642019338405	9700	4
cg22027008	4	89444993	-1.52674692654153e-5	2.7893791371141235e-4	0.9563501491026649	0.35627237396338873	0.9491198009538776	9654	4
cg22027075	4	184746662	-5.352765867745072e-4	5.999509445627324e-4	0.37228542595629843	1.1965090395220197	0.7538417094217839	9692	4
cg22027151	12	41860791	2.9442535993575835e-4	4.427716972673877e-4	0.506076233472303	9.023680266821728	0.028977695646619804	9705	4
cg22027204	6	36216248	7.77473036551878e-5	4.5574952288898404e-4	0.8645444489513935	0.059654102660264205	0.9961935484434131	9704	4
cg22027267	7	51544518	0.0033855784697447966	0.0020375290454159385	0.0965910134778581	9.26201084664468	0.02600271259539275	9469	4
cg22027305	17	18759561	1.6255996637106088e-5	1.4085126914038427e-4	0.9081181742051841	1.691302990751903	0.6388690679151117	9704	4
cg22027399	19	15217635	9.269245306592845e-4	4.1284250654501575e-4	0.02475365871498542	0.2705773307920729	0.9654636493243861	9706	4
cg22027408	19	12902453	6.107579322793674e-5	1.7332847082176517e-4	0.7245606246601997	1.0750111572506151	0.78310965459365	9685	4
cg22027433	17	62208049	4.99939012696453e-5	3.39439760854045e-4	0.8829081968217996	0.47237805688867435	0.9249165484302854	9703	4
cg22027471	22	32651776	-1.2641014589124558e-6	9.368766242839609e-4	0.9989234369764627	0.29472692903565617	0.9610171328484987	9702	4
cg22027475	12	58138805	0.0010312031389859075	3.9277056608037606e-4	0.008653215109790622	4.571835837243583	0.10168068466246474	5806	3
cg22027500	11	11374795	-2.9314677068402174e-4	4.92860852793287e-4	0.5519864787901706	0.9808357724610558	0.8058889956279728	9696	4
cg22027725	11	124961633	-2.4426280366505554e-4	4.614059978100412e-4	0.5965363129167929	1.5735135450294453	0.6654102445483608	9699	4
cg22027766	18	23713928	3.5236817874610265e-4	0.0018155926647727702	0.8461141237667846	5.9766737787139785	0.11275062797837082	9703	4
cg22027860	2	113033717	-2.449884358367939e-4	2.1728876080886727e-4	0.2595401678740853	2.6253156253837675	0.2691038773707281	5805	3
cg22027865	8	77147679	-0.0010239476184596883	0.0019662703152381147	0.6025365616604059	4.695983196041378	0.19546115432789704	9682	4
cg22027897	17	60885856	1.3815570497621556e-4	2.2983538453151268e-4	0.5477685866287774	2.12972826980311	0.5459219836727617	9692	4
cg22027946	17	80790580	-3.270802236940825e-4	4.2090669384530936e-4	0.43710869952316017	2.942843816284916	0.4005217450009297	9702	4
cg22027947	12	56435667	9.096346070746024e-6	1.0363690572749627e-4	0.9300584480139804	7.082813086320044	0.06930455866427321	9680	4
cg22027985	11	4115532	-1.221601476620449e-4	5.603650477322677e-4	0.8274283226951414	1.8503732315040935	0.6040349801035435	9705	4
cg22028012	17	5974582	-6.682325083387631e-4	3.2994986500935083e-4	0.042841219517896205	7.205863646334552	0.06561776118090631	9703	4
cg22028036	7	97838663	-3.703851412809395e-5	4.7806031664848774e-4	0.9382443622094598	1.924446631626439	0.3820425398112718	5798	3
cg22028161	2	95658954	6.56672620485477e-4	3.546182160332042e-4	0.06405835229432502	0.7525254048555046	0.8607852861947674	9688	4
cg22028181	15	22892538	3.678254036259003e-5	2.0948032827284636e-4	0.8606164734957653	8.900926391377432	0.030637541517900813	9681	4
cg22028199	11	76159160	-2.068261461055561e-4	5.785014167133434e-4	0.7207021428893785	0.20810877391148555	0.9762697697449302	9683	4
cg22028544	8	86132837	1.8348710900058284e-4	1.1202621106846066e-4	0.10144371460697355	6.163875064985858	0.10390391973380929	9608	4
cg22028624	11	70281091	-1.6155961213070274e-4	7.872980823333041e-4	0.8374098701645805	5.589795849457759	0.13336539660587302	9701	4
cg22028785	21	45678406	1.070837059222926e-4	2.456321572913071e-4	0.662871923045026	2.976075987668249	0.22581527214549538	5794	3
cg22029015	2	236674257	3.825730528591425e-4	2.3725135926558238e-4	0.10684838138032625	2.5193665253356685	0.47180128356761525	9603	4
cg22029157	1	209979665	-0.001981455924195531	0.0013547645473198978	0.14358145141879372	1.0844531482527036	0.7808284191138137	9701	4
cg22029189	7	127260554	2.3209555990530753e-5	6.018912424247941e-4	0.9692403598284294	1.2359860738791175	0.7443869286217583	9670	4
cg22029275	13	25745784	-2.6785275079021777e-7	2.9844879283241077e-4	0.9992839121790195	6.502896233181979	0.0895483536648392	9702	4
cg22029284	1	3077356	3.370838530862536e-4	4.194905615204741e-4	0.42165386240844177	4.545688347730662	0.2082510162520275	9700	4
cg22029297	1	26736798	-7.550108884797475e-4	7.94684518043643e-4	0.34207350896316124	2.036721889907553	0.5648200281696394	9701	4
cg22029345	4	6711623	-1.3686892691573083e-4	1.610940437670799e-4	0.39553567959588176	0.6995773114617929	0.7048370372470298	5808	3
cg22029587	2	233925001	-1.930098383474804e-4	1.3817129296535375e-4	0.16244721614546964	1.6085306979421201	0.6574570917560061	9694	4
cg22029640	1	55501145	-4.677032703557689e-4	0.0012764671543077815	0.7140632852009873	3.3401523961496316	0.18823272212123654	5641	3
cg22029709	6	56954907	1.8371650804961722e-4	1.3266160455072118e-4	0.16609814253520896	1.4663950865092406	0.6900477581579398	9706	4
cg22029774	2	95534722	-5.253663881069854e-4	7.63360761022256e-4	0.4913091000319608	3.351245928996426	0.34057361592159097	9702	4
cg22029810	6	22297364	7.824356956045507e-4	5.866197969334774e-4	0.1822681757536777	2.629102708849122	0.4524102944629819	9700	4
cg22029824	4	2043860	4.890468891358434e-5	1.1975731035356236e-4	0.6830057565748507	1.3995979063375772	0.7056289869088014	9672	4
cg22029856	4	2276003	-2.16263053445314e-6	4.4679858977995305e-4	0.9961380299402331	6.486807260987368	0.0901842475275752	9704	4
cg22029985	1	44085062	-0.0011887849379731063	4.2420365091694855e-4	0.005072518953024067	8.354826500483291	0.039220404484832765	9698	4
cg22030032	19	41312792	0.0014546691218994545	5.808405749628411e-4	0.012265211895651695	0.7809410236686816	0.8540200458433114	9701	4
cg22030047	11	8954541	1.4628725755717474e-4	4.0135647656829206e-4	0.7154980266353654	0.6188832458775706	0.8920962045569971	9703	4
cg22030072	2	119603673	6.856979952114461e-4	5.437518822082205e-4	0.20729104258753223	0.5410818473480626	0.9097775265178113	9703	4
cg22030102	7	91759314	0.003134258204139465	7.101931496264665e-4	1.0183142768826057e-5	1.2431745630784188	0.7426689676841621	9703	4
cg22030362	1	43357107	-7.029905194131591e-5	4.249403011525288e-4	0.8686033607322232	2.75465211429227	0.43101949128180816	9702	4
cg22030419	19	58090222	1.1525747774966172e-4	1.2027649164536207e-4	0.33792610718717214	1.6960045334836864	0.6378224444324605	9703	4
cg22030457	19	30215233	8.071934579341605e-5	2.5301298493259376e-4	0.7497019259622754	0.2698722428583541	0.9655913923880898	9703	4
cg22030483	7	154788856	-5.364345764950832e-4	4.3007538762077167e-4	0.21228620029424652	8.746478727452626	0.032858580787569196	9701	4
cg22030501	13	53456603	-3.6433238318273655e-4	6.594119750611069e-4	0.5805982861142054	6.080062637100141	0.10777931449774933	9690	4
cg22030684	1	40781708	7.337128857089354e-5	1.700205246915478e-4	0.6660730751758561	0.6656382086154283	0.8812548530320177	9704	4
cg22030698	7	75931773	1.458640939753461e-4	2.69123363336795e-4	0.5878204742175345	4.088364174006627	0.12948605500455632	5807	3
cg22030839	5	306838	4.470830780879409e-4	3.7792769270693187e-4	0.23681479177336234	3.117483806217055	0.3738637817884661	9701	4
cg22030890	6	146865233	-6.916822197438788e-4	3.1629557202019236e-4	0.02875549669231491	2.196507186187494	0.532636674251584	9703	4
cg22030962	5	136984054	-2.247054259207672e-4	5.438290079185551e-4	0.6794664467068839	1.1145863911328477	0.7735540888867602	9705	4
cg22031252	17	30825346	-1.1191812019489914e-4	6.261942907592709e-4	0.8581516999343819	3.780756971219019	0.2861323659603163	9696	4
cg22031289	2	189153001	1.6712420287433871e-4	6.682979712399443e-4	0.8025298260347657	8.60966213434671	0.03495706357159719	9696	4
cg22031336	4	89079809	3.973644230518948e-5	1.3017388741258428e-4	0.7601707040107195	3.5099835530769603	0.3194695939908267	9696	4
cg22031466	4	99504122	-1.1778115498013324e-5	7.276043495949332e-4	0.9870847856870626	0.8548825825598234	0.8362997135831225	9688	4
cg22031522	19	40420037	-2.5329222890665715e-4	5.887473534271897e-4	0.6670339561895735	0.05989451872456397	0.9961707895611505	9705	4
cg22031614	15	76628424	2.0664391917819683e-4	4.186324999598957e-4	0.6215770292134559	0.9804355585762377	0.8059858264746129	9697	4
cg22031629	22	21355869	1.346091063188261e-4	1.749678010722399e-4	0.4416936062385582	2.2307663357839407	0.5259138131727363	9694	4
cg22031650	11	111957494	-2.181370486711386e-5	1.345607904637022e-4	0.8712189088997088	1.2019321576700785	0.7525409378225003	9667	4
cg22031706	15	77988665	-2.593095687727586e-4	5.443308428913667e-4	0.6338020555116393	4.048993842592766	0.256222048584418	9705	4
cg22031736	22	38239648	7.351633805979548e-5	1.7789772887426668e-4	0.6794230402211965	1.7213895371912937	0.6321889290099991	9703	4
cg22031783	1	3128606	-2.7434895748755116e-4	1.318836691987706e-4	0.03750403008077892	0.1954928923671897	0.9783135987135091	9458	4
cg22031848	15	68594526	-2.544141680202782e-4	3.494858718993796e-4	0.4666338113528056	5.686603066775567	0.12789404547632852	9694	4
cg22031887	1	17766476	1.5928119230561427e-4	1.4300440969227868e-4	0.2653563529726711	3.659239727399361	0.3006889016111971	9705	4
cg22031964	11	62677251	-9.991648102598348e-4	6.527890369888952e-4	0.12586604275348462	3.6818737886129376	0.2979283991802664	9651	4
cg22031998	19	58609730	4.2876529212316683e-5	4.4058016146903144e-4	0.922473593248293	0.4661469481911359	0.9262632857371009	9674	4
cg22031999	2	109407014	-0.0012556303968712591	0.0020758013128076565	0.5452524271041989	0.18321122905302475	0.6686279623464941	1323	2
cg22032020	15	100121570	-9.0859913854678e-4	8.140982647124939e-4	0.2643877097003766	5.1145609147635644	0.16359808307289037	9643	4
cg22032035	9	6414096	2.672254633677589e-5	1.4803487576473773e-4	0.8567481165314299	3.8579464723322014	0.27721754901784795	9702	4
cg22032137	7	34434023	-1.6436125220077894e-4	0.0013057249492649096	0.8998289783216359	2.9317207625398796	0.4022727376123809	9634	4
cg22032283	13	111936044	-9.932672863310417e-5	3.601981478506517e-4	0.7827356338616072	0.9110762709791331	0.822754060535186	9701	4
cg22032292	6	24876193	3.955201764201251e-5	5.169406129710526e-4	0.9390119867021929	0.8519147182380145	0.6531441921706655	5808	3
cg22032364	13	26112093	-3.729360582498517e-4	0.0010904582892367963	0.7323513592502152	2.8819094869845974	0.4101930392821166	9699	4
cg22032366	6	79911416	4.118006679604969e-4	5.672362054898798e-4	0.4678526228116641	0.12344305355347936	0.988882876584977	9673	4
cg22032385	2	236721769	2.0746560633053948e-4	4.981205792554505e-4	0.6770465392437789	5.779650572757484	0.12283693760362524	9705	4
cg22032521	11	125757328	1.7486789299795747e-4	2.1717591209111106e-4	0.4207099921632865	0.8580217557436433	0.8355444465080382	9673	4
cg22032528	1	29472616	5.9102718462487926e-5	3.747168685378192e-4	0.8746724476458008	2.2219986822894446	0.5276283249802656	9700	4
cg22032532	12	88974665	0.0011988663036459086	4.810903226584456e-4	0.012703405166642383	2.507467950077811	0.473942969249358	9705	4
cg22032540	19	41284057	-1.7193389990909192e-4	1.946402651147771e-4	0.3770515764723164	2.026332198602566	0.5669593858999407	9681	4
cg22032563	1	3383871	7.084716676507627e-4	4.1255931943235226e-4	0.08593165460672275	1.7154947275890389	0.6334944752471398	9674	4
cg22032626	12	50203811	-4.035385218109452e-4	3.5134413035285705e-4	0.25073897661384636	2.481368986378965	0.47866753625990743	9701	4
cg22032706	7	120498729	-0.0017278156400650174	0.0018231532077073998	0.34327847351200674	2.2184297133872337	0.5283274210716906	9664	4
cg22032709	12	121677269	-1.8279526335969777e-4	2.5904664671801364e-4	0.48040823027329993	4.021611643849575	0.25913989944977567	9701	4
cg22032789	5	149512529	2.255349107771936e-4	7.519266533071867e-4	0.7642208628564816	1.6919314627717743	0.6387291036886752	9699	4
cg22032870	15	44398964	0.0011487309024339465	8.998935124043112e-4	0.20177221841194923	4.051940879819935	0.25590980001186603	9704	4
cg22032894	7	107643593	-1.1123104392932518e-4	2.3374596992277344e-4	0.6341720278031675	0.06382488851439339	0.9957927003577518	9627	4
cg22032900	13	113301782	5.101602240572416e-4	5.314729777386038e-4	0.3371061971080925	3.5727017440879028	0.31145463868939627	9705	4
cg22032946	17	25934400	1.902488152600279e-4	5.148659507337068e-4	0.711746610813589	1.2558093367819743	0.7396523544013076	9703	4
cg22032961	1	207152909	7.739248698099029e-4	6.104467903129256e-4	0.20486913113752547	1.8820104969684621	0.5972531467947448	9705	4
cg22032989	1	156695842	-9.9676065142408e-5	2.0326670862309547e-4	0.6238715123751142	2.0739933679670246	0.5571919730169423	9701	4
cg22033061	19	17531746	-6.222781311145815e-4	6.986308122847833e-4	0.3730842460837529	1.1724347415940966	0.7596229041598056	9704	4
cg22033189	1	28908551	2.53053664195541e-4	2.5865751011987714e-4	0.32790872396544746	0.8467525427546085	0.8382548067486881	9698	4
cg22033281	11	111325754	-8.445401341207137e-4	8.029576772491749e-4	0.2928974632574951	0.39506445270162627	0.9412601658110958	9706	4
cg22033316	17	73271766	-6.317234126366234e-4	4.2868568654305336e-4	0.14058166397447522	5.233144390818438	0.1554998534312173	9701	4
cg22033362	22	39931203	2.763825289670227e-4	7.780831385807216e-4	0.7224326421141516	1.4187966761019672	0.7011346614008463	9698	4
cg22033476	2	43532275	0.0015721191346898266	0.0012251139243748346	0.19940687908420587	0.8341222573385643	0.6589806361035168	5204	3
cg22033559	17	7143253	-3.2769135621550633e-4	1.7750079556934606e-4	0.06487184952987256	1.5725265089401403	0.665635167234886	9669	4
cg22033586	2	157292113	-7.028118309833924e-4	6.163352938436137e-4	0.25415816502934807	5.846478228140598	0.053759272562069305	5808	3
cg22033601	12	133178316	5.744742003592831e-5	4.7371845610824794e-4	0.9034778785838707	2.6495371725304753	0.4488711485161388	9702	4
cg22033604	19	14444429	9.514267451810443e-4	6.709317339072444e-4	0.15617094618553629	2.02948429840874	0.36249588763592755	5776	3
cg22033754	1	211828290	-3.748996303427578e-4	3.088435774892453e-4	0.22479282349138022	0.5191596664108912	0.9146623986844774	9679	4
cg22033759	17	1182267	2.16153759089452e-4	5.266532039431537e-4	0.6814912608977772	0.3793734608337217	0.9444697086133454	9700	4
cg22033823	15	52640656	-4.615648095915952e-4	4.6945548788311853e-4	0.32551302522912634	0.16873263545981596	0.9824717003282318	9693	4
cg22033936	7	155996484	-5.277369120531276e-4	0.0012396542328753425	0.6703169942274418	0.976815034924778	0.8068617854495138	9701	4
cg22034155	6	31803199	-1.6241807148022734e-4	1.8754353083543578e-4	0.386474448708155	1.0019904217109217	0.8007703332765597	9665	4
cg22034203	1	31231421	-0.00113319320187927	0.0020409812765306012	0.5787443321766066	4.772361076488997	0.1892452927198643	9704	4
cg22034245	2	202645922	-9.064022642790854e-5	1.661831876310976e-4	0.5854622377120551	1.0894960500199011	0.7796103651124819	9701	4
cg22034269	2	122046496	-9.636157285015332e-4	6.212292498288866e-4	0.12086729254193351	0.22376132028760826	0.9736652119599835	9701	4
cg22034315	2	113953543	-5.260380729600505e-4	4.351042103186132e-4	0.22666542129495124	14.796504015190042	0.0019990723816031724	9702	4
cg22034432	1	85040327	-1.6230420479155087e-4	2.813294529090096e-4	0.5639944194101887	0.9773285563816357	0.8067375448747196	9703	4
cg22034507	6	66804830	0.0011260493894739187	7.961531692271791e-4	0.15725541998674608	1.8390337386626145	0.6064778171019489	9523	4
cg22034555	3	154042159	3.917493767154339e-5	1.7493928493275476e-4	0.8228082863689552	0.6258342267293363	0.8904935791537407	9705	4
cg22034735	8	1321727	-0.004006597725787471	0.003181271037571334	0.20787397631138274	0.8854057004157024	0.8289482447563559	9703	4
cg22034855	2	20792009	-3.26487446004005e-4	8.625178421685165e-4	0.7050381457808891	9.681553332118257	0.02147634777111369	9701	4
cg22034968	19	47724582	-9.016075197281177e-4	5.128607690376351e-4	0.07874807738635105	3.065487509864569	0.38163808637104957	9697	4
cg22035166	7	42951793	-5.130555062281795e-4	2.0901380245772722e-4	0.014102223673380645	16.68689811135352	8.196418795246174e-4	9688	4
cg22035229	1	76262648	-0.003003403999518647	0.0013387785493034763	0.024871599671668517	6.723731447933482	0.08124460979082013	9701	4
cg22035259	15	80657823	9.6648429185775e-5	8.27979842924577e-4	0.9070756029933882	1.699609843714232	0.6370205398167528	9699	4
cg22035320	15	42170125	-5.6097229959460384e-5	6.082918283718464e-4	0.926522519832232	1.591502111806531	0.6613181902993864	9704	4
cg22035498	12	12022498	6.20088431106974e-4	3.6484068065275243e-4	0.08920350235038382	8.652661300334714	0.03428381089980889	9668	4
cg22035738	22	21383321	6.946132526169576e-4	5.34001300081081e-4	0.19333694898815085	5.650365274004532	0.059297825863244696	5807	3
cg22035815	1	206972002	-2.7090047982140627e-4	5.527802412117957e-4	0.6240850482191219	5.392605238846431	0.1452049929045488	9706	4
cg22035897	2	112947855	-4.227431063246204e-4	6.394326778432867e-4	0.5085339818910035	2.641040355622411	0.45034002658238753	9686	4
cg22035959	19	951681	-4.756081524168724e-4	5.227695193563023e-4	0.36293561891442455	9.538638074131203	0.02292384892623393	9695	4
cg22035980	6	91296153	-2.1873272102031682e-4	2.5488109639083335e-4	0.39079554356109747	0.9641374558357088	0.8099286956976224	9696	4
cg22036003	2	210290621	-2.794610594572912e-4	9.914061084171637e-4	0.7780328142081923	1.8046881101366334	0.6139152822208026	9628	4
cg22036008	5	122759586	-2.9051904358303143e-4	2.3682762298603386e-4	0.21993124237618786	0.2854695574018094	0.962737691130722	9700	4
cg22036160	7	95064015	-2.6264556099979105e-4	4.446422347520225e-4	0.5547283915979843	4.852342987896517	0.1829341611320739	9664	4
cg22036165	8	101871315	-2.8544902197201648e-5	4.7525917803474977e-4	0.9521064468759586	3.814294541009534	0.2822278083544257	9697	4
cg22036233	14	68283005	1.123955224629736e-4	1.5430487108363387e-4	0.46636934085673976	1.2454511340331553	0.7421251455023058	9705	4
cg22036248	4	8089239	0.0017094832121727073	0.0011814770665252092	0.1479239742166949	2.136106713366926	0.343676882980272	5808	3
cg22036432	4	83719566	1.2044900179656214e-4	1.9719487271472458e-4	0.541324023989048	0.19142134761781904	0.9789621588526802	9703	4
cg22036487	6	1446441	0.00034066868935608467	4.3972387885480706e-4	0.4384973266183206	1.0363015002546052	0.792469003973532	9694	4
cg22036526	19	17330079	-1.180193990206419e-4	4.2137188940580603e-4	0.7794132878358593	0.45490693626181794	0.928680402325762	9702	4
cg22036538	12	6554051	2.544520627514145e-4	0.0014318959675091467	0.8589563093699295	1.993532941799719	0.5737500511165833	9704	4
cg22036605	2	241587783	9.872159452457564e-5	4.164607667213976e-4	0.8126188025041443	2.5615899354759466	0.46426315156585196	9700	4
cg22036614	12	124344196	-0.0022364742948220015	8.064827023174187e-4	0.005552143461711121	1.1089347184581506	0.7749176566586861	9704	4
cg22036694	5	132113157	2.2186560413914083e-4	1.9732295863994454e-4	0.26085267837264114	2.102576055753079	0.5513917855438896	9667	4
cg22036813	19	42905724	2.227043866723623e-4	2.281031743964726e-4	0.3289000578922477	1.2975021607750148	0.7297262982897481	9705	4
cg22036879	15	40100961	-2.5338172100289476e-4	8.493513034540128e-4	0.7654560297183738	4.833039804152779	0.1844390563071481	9697	4
cg22036894	1	198850158	0.0010810218774616918	9.43053811539261e-4	0.2516713528988225	1.2709286487099345	0.7360476566321033	9393	4
cg22036966	6	26183576	0.0017544451927894633	0.0012816097794732396	0.17101844526755716	4.91145891039653	0.17839655948976535	9672	4
cg22036988	3	140770345	3.8839316214887967e-4	2.986675200730811e-4	0.19345712113263586	2.006079466394836	0.5711458478099041	9704	4
cg22037030	1	56139081	-6.480358785183689e-4	6.452754247294972e-4	0.3152446604525462	5.090284264313101	0.16530421093171532	9696	4
cg22037121	2	210635618	0.001481182571708831	0.0023656164572568527	0.5312299149159982	0.7075195246806907	0.7020436044105963	5805	3
cg22037408	19	53739025	-6.201560857436285e-4	5.009975364777626e-4	0.21577443469336882	2.8059262810371512	0.4225252746235293	9694	4
cg22037518	7	142491168	1.33556018392518e-5	3.4781177031680905e-4	0.9693696094655191	1.3512258617960797	0.7170064018361278	9654	4
cg22037648	3	50311009	2.6166592182221633e-4	5.569884390609061e-4	0.6385072108655934	0.03857996430804533	0.9980077650111312	9701	4
cg22037687	20	50140611	7.9566042734837e-4	4.988709194796184e-4	0.11072957944365477	2.2340939085594154	0.5252641914801616	9703	4
cg22037752	4	140777468	-0.002045645680801935	8.893371300380937e-4	0.021437374854493627	0.24968214553272633	0.9691963436406674	9706	4
cg22037798	1	231473786	8.464703599494835e-5	2.2789664667765186e-4	0.7103192956109758	1.8029813919688653	0.6142863664582681	9706	4
cg22037919	7	45038995	4.288524014237784e-4	2.827820886472151e-4	0.12938102990408026	4.374348061157284	0.22377573678064788	9694	4
cg22037978	2	84517763	4.271312666091056e-4	7.931528998988251e-4	0.5902158675935796	1.8665402096297847	0.6005631700158781	9660	4
cg22038027	8	141149124	4.3039113848023793e-4	3.7475188084971683e-4	0.25077476040682867	1.9224646116555641	0.5886543620051768	9702	4
cg22038059	19	18699342	6.973771801087552e-4	0.0012251865193967269	0.5692198594785605	2.509346376186813	0.47360435166745524	9702	4
cg22038124	15	51396175	-1.1095111717181183e-4	0.00101789694500086	0.9132022174812855	1.176880205314919	0.7585545653579001	9695	4
cg22038127	12	64616211	-1.9973338217851215e-4	1.479777597975677e-4	0.1770953187795771	5.553125953271392	0.13549540164341284	9692	4
cg22038207	4	152808142	4.708054102240607e-4	7.642517338435706e-4	0.5378717712901575	1.1654668770947156	0.7612981290630594	9680	4
cg22038333	6	27818763	-0.0017038714869578142	9.191811650077001e-4	0.0637843714545914	2.2117659221941386	0.5296345712895646	9515	4
cg22038359	21	46859045	-0.001114518346082186	0.0013710085691203344	0.416264738190403	2.5122262497975205	0.47308557784709254	9697	4
cg22038409	15	44096850	0.0012490864267324668	0.0010590013397400518	0.23820126122331298	0.8392275978054747	0.6573006210238204	5743	3
cg22038579	12	8849964	3.437772127476916e-5	2.2208884474167817e-4	0.8769847841802522	2.670184599018535	0.44531791124373205	9706	4
cg22038738	8	42064673	2.792108041778216e-5	9.004252304749384e-4	0.9752625442214279	1.005115519315503	0.8000141536785461	9705	4
cg22038796	18	43651686	-2.2796668851180008e-4	2.5693720855958556e-4	0.37494609866363804	4.597041183417489	0.2037960509309568	9700	4
cg22038907	8	101162926	1.6052619695360872e-4	3.8475165374097695e-4	0.6765172847531791	1.2720132084952198	0.7357892995506745	9613	4
cg22038928	6	166756117	-1.305737302745843e-4	2.57217241453914e-4	0.6117059156200284	5.193970517312975	0.07449783170459445	5807	3
cg22039204	5	82855568	-3.613726207686267e-4	8.240676786101241e-4	0.661007209723658	1.0213978248699376	0.7960745051768916	9696	4
cg22039234	2	100170858	9.435871753972967e-5	3.6241968237270706e-4	0.7945879481389058	3.081594588338894	0.37921518533169146	9484	4
cg22039242	6	143999236	-1.6681282226288694e-4	2.1770345067299542e-4	0.44353424902466126	5.708003926578505	0.1267136609413165	9663	4
cg22039287	18	40696075	2.532727398078463e-4	9.074471572540313e-4	0.7801644989761666	8.160629266224358	0.04280604988712932	9703	4
cg22039357	1	184388675	-4.209590673061472e-4	7.137587652984865e-4	0.555339634613585	0.47632889957590924	0.9240602093619964	9703	4
cg22039458	2	74756240	8.891851518935701e-5	4.1020182513747984e-4	0.8283893679824046	1.8058935844129795	0.613653266304225	9701	4
cg22039566	1	22927865	3.881775822403194e-4	0.001045790923150102	0.7105028222698175	1.4267338152162747	0.6992803149472774	9705	4
cg22039638	2	70996014	-0.002412411343387338	0.001758639611017317	0.17014172762380136	1.9614863163509617	0.5804387196263121	9703	4
cg22039724	4	75400046	-0.0011453933790329751	6.721556839458404e-4	0.08836994401687011	5.76979848351647	0.1233632442011381	9690	4
cg22039839	20	60777952	1.7512399807321466e-4	1.390853268655529e-4	0.20798989626174363	1.9403071203592401	0.5848881483100423	9643	4
cg22039898	1	53064066	-4.886791009338786e-4	6.605518973119692e-4	0.45941877987612134	2.2116099564983225	0.330944371967769	5806	3
cg22039909	1	3635100	6.474902647307067e-4	0.001350542139745211	0.6316328362935042	2.5714383913501253	0.462518781591301	9696	4
cg22039960	2	218416812	9.437609418470611e-5	4.958243993554319e-4	0.8490413235417373	1.1666680699379663	0.7610092764515601	9703	4
cg22040039	12	112195089	-8.809581551548636e-4	5.090480826172012e-4	0.08352329180132097	1.5428355662501743	0.6724197696599525	9706	4
cg22040158	1	112527540	3.5813841844081155e-4	6.237637673658668e-4	0.565861472114554	2.790803193175376	0.42501611376749504	9697	4
cg22040202	2	241611931	-0.0017968040920001698	0.0019256947911545455	0.35078488553677445	1.3041325754869455	0.7281519899525766	9700	4
cg22040301	11	2919798	-0.0013089523965384437	9.462245989052494e-4	0.1665599713447287	0.7673245243661238	0.8572655318220734	9699	4
cg22040403	1	23858016	-1.1059062352097523e-4	2.3192410417138568e-4	0.6334762634458782	1.2789082351214431	0.7341475136306528	9613	4
cg22040469	11	17742759	-0.001407205712458049	9.012294122455103e-4	0.11842257106376954	5.066918682532261	0.16696210140349926	9703	4
cg22040627	17	6617030	8.669345975232268e-5	2.474707061300143e-4	0.7261000067598569	0.8283848806979954	0.842666386554304	9676	4
cg22040631	2	129153820	-5.912253943338114e-4	0.0011078370862389727	0.593566135425662	0.48679291240293665	0.783960646093068	5805	3
cg22040672	12	129299605	-1.45021898788834e-4	5.324428547372447e-4	0.7853369044365854	7.059833233906566	0.07001493910431116	9705	4
cg22040823	1	2329176	6.221069849131078e-4	4.1921692152047617e-4	0.13781583542588455	5.844415475027089	0.11943004247421127	9706	4
cg22040867	1	202081933	8.483559319378708e-5	5.441548431781005e-4	0.8761091609011488	3.2648053876067635	0.35257119468976605	9704	4
cg22040874	1	4230824	-9.85388228818576e-4	5.713502856356683e-4	0.08458773944458661	0.547503947402483	0.9083376984443323	9700	4
cg22040963	1	6673001	1.277941900677262e-4	1.6134000294400783e-4	0.4283140290233051	0.7052226370903227	0.8719748499707123	9679	4
cg22040997	8	144373008	2.63836550411132e-4	3.169066496244273e-4	0.4051058330108662	2.798594899333462	0.42373127387929055	9645	4
cg22041033	17	79884562	-3.5268859978609864e-4	2.3982788276742165e-4	0.1414019017020621	2.5765631171731913	0.46161315767619987	9706	4
cg22041137	22	39709853	5.397362624053611e-4	6.189446921106031e-4	0.3831938426576889	2.7216254888646163	0.43656477003566097	9698	4
cg22041190	11	125037348	-6.215243405405755e-4	6.896902151277311e-4	0.3675008608597915	2.318430184358243	0.5089993706686351	9703	4
cg22041228	1	221054273	3.2546362723902587e-4	5.106710737028724e-4	0.5239129337606308	0.8388021545602525	0.8401653076916435	9704	4
cg22041417	19	16178195	-5.938025406978719e-4	9.700808012006611e-4	0.5404606297421868	7.365514919278997	0.06111652371176337	9704	4
cg22041590	2	158747855	4.4762822415115206e-4	7.900747280910654e-4	0.5710101590761132	3.321645451401371	0.34464134546357406	9698	4
cg22041610	2	636122	-6.315327760417375e-4	8.591755096185562e-4	0.46231200816229284	3.412312324933085	0.18156234920684405	5809	3
cg22041635	1	155247476	-6.803603025726658e-5	1.4918360915827894e-4	0.6483499493564054	1.4119723240413986	0.7027307672006695	9705	4
cg22041658	19	30097344	1.1853896438723162e-4	1.7223410232244482e-4	0.4912995901516982	4.291814297875422	0.2316287884381724	9706	4
cg22041682	4	89282134	1.4734749323625022e-4	2.772815862393999e-4	0.5951414758253608	1.781134476570124	0.6190488650092358	9677	4
cg22041707	1	24127812	-2.8118111557531286e-4	1.9003886471661582e-4	0.13898057262708047	0.9569094015476263	0.8116769714269552	9705	4
cg22041712	1	214834360	6.030608576776032e-5	5.069481050539484e-4	0.9053077662144087	0.4358690484916815	0.9327370689278099	9700	4
cg22041988	1	55181385	-1.4226229032100697e-4	2.544948300461595e-4	0.5761625774482114	1.9642117345223231	0.3745215751034577	5792	3
cg22042144	1	211432745	1.7657386816434292e-5	1.4015763042369268e-4	0.899745900622451	0.3242465997076995	0.9554056750802606	9701	4
cg22042348	8	133495624	0.001288682333999537	0.0011024466101945817	0.24243204812018124	2.254819305735189	0.5212315389710248	9700	4
cg22042382	6	131211547	6.759470145150471e-4	7.676251262322399e-4	0.3785510555460217	0.18559353413094917	0.9113787036441988	5809	3
cg22042465	8	28667808	-1.5019145389965103e-4	5.047315440791188e-4	0.7660336605361588	1.656641711991644	0.6466159565247313	9700	4
cg22042546	1	27050491	9.251763007243988e-4	6.150928993362257e-4	0.13254931259176003	3.157227372611286	0.36801328792091514	9703	4
cg22042833	6	21987848	-4.1512011723435953e-4	3.460257168731496e-4	0.23026365998077283	0.3974642158601816	0.9407658289881994	9685	4
cg22042896	15	99057957	-4.6272715464651696e-4	3.6511079894296634e-4	0.20502627007666407	1.2728984946161956	0.7355784344044164	9676	4
cg22042908	20	4802684	-9.53982344335989e-5	4.1432662976165625e-4	0.8178983963108242	1.0173252889006639	0.797059848155213	9701	4
cg22042996	8	15400485	-0.0013900006516087422	9.028001887276777e-4	0.12364451799209758	1.957613162826788	0.5812506935552979	9603	4
cg22043013	12	29486854	0.0012902724441973205	6.636787244419026e-4	0.051880734498319904	2.6472819947070154	0.44926063160156615	9675	4
cg22043094	7	44646805	1.3253989885985111e-5	2.377559876159813e-4	0.955544004310312	4.552295072545286	0.10267901291177359	5807	3
cg22043118	5	114915630	-5.789378384302307e-4	6.837139299849873e-4	0.397131981062368	3.2559602673155372	0.35381933978947905	9705	4
cg22043168	11	27741077	-2.4564711307011673e-4	6.065546281941498e-4	0.6854866136733633	1.3621573768325264	0.7144287242130202	9688	4
cg22043275	2	72980252	5.818141468472893e-4	3.864786704766805e-4	0.13221518183492983	1.1178925305885148	0.7727566057249415	9704	4
cg22043296	11	1892139	4.802447645643607e-5	9.977584193379433e-4	0.9616107493259789	1.3146199973938653	0.7256643756748141	9701	4
cg22043361	14	64970199	-1.3056515622775203e-4	2.0127805602211264e-4	0.5165448910935904	2.5954889874528595	0.45828093454056035	9703	4
cg22043381	8	123850540	0.0018732911527308586	6.340429188583336e-4	0.003131579869130829	4.20498872976707	0.24016289317701692	9695	4
cg22043588	11	17565769	0.00102071534315569	7.397018108677835e-4	0.1676170976014256	1.8609467421387573	0.6017628832442157	9703	4
cg22043634	8	144798336	7.419759762858362e-4	4.500237536254133e-4	0.0991991752519157	0.504688461245986	0.9178601764005085	9583	4
cg22043652	11	1301434	-5.507609230699488e-4	3.746076316227441e-4	0.1414983556957748	0.8340553307219734	0.8413052927875817	9703	4
cg22043720	17	17399726	-1.1918225897235066e-4	2.1628050872854771e-4	0.5815965957104179	6.654011647714387	0.03590043653339654	5787	3
cg22043786	1	50492334	5.778290672240263e-4	4.4794298679593387e-4	0.19706413427682568	2.3338991894238603	0.506057846746202	9703	4
cg22043788	17	80879483	5.761249551571847e-4	2.3924359147383422e-4	0.01603533584357217	3.315497322403509	0.34549152383239995	9613	4
cg22043888	1	229162085	1.3338332879478292e-5	8.108038419895228e-4	0.98687479101979525	2.2621511905129337	0.519810485348599	9697	4
cg22043896	5	125307279	6.92700487873337e-4	8.937996316473097e-4	0.4383358427606149	2.254698317874177	0.5212550129794431	9704	4
cg22043936	1	28504564	2.2554616064477548e-4	4.534714191391422e-4	0.6189233668987683	0.4013553719164796	0.9399623646027652	9703	4
cg22044002	10	94825547	-6.080751746255195e-4	0.0011771377729909165	0.6054557007899735	0.4986379365128396	0.9191905490128037	9704	4
cg22044024	13	34119903	-4.2021962774959563e-4	4.4385504032939764e-4	0.34376633673281554	1.0198272119851395	0.6005474602728551	5806	3
cg22044028	1	1015392	2.4840125546555364e-4	0.0012955467954263355	0.8479500360751583	9.74293313126875	0.02088257287014359	9702	4
cg22044134	5	177891151	1.7069316841061653e-4	2.862084732918941e-4	0.550911692647561	2.66958538189357	0.2632127361834992	5788	3
cg22044308	1	152635226	7.019140907148867e-4	8.775085819536545e-4	0.4237720552032677	1.7042870918741775	0.635981097924107	9650	4
cg22044319	5	115782461	-2.6723998113673165e-5	4.6655918521385376e-4	0.9543230260657493	1.1460230311853343	0.7659771380747179	9703	4
cg22044342	17	3819339	8.621434324618572e-4	4.6924871273121445e-4	0.06616789243628851	4.488277208820731	0.2133383200802306	9704	4
cg22044398	6	106583179	5.735357468788334e-4	5.332741130826922e-4	0.28215140356796625	6.148279331040859	0.1046147950712345	9703	4
cg22044401	12	113405926	5.250758268596898e-4	4.65719039019374e-4	0.2595514558930218	0.5090174680545132	0.9169058937511453	9698	4
cg22044566	2	14772312	-0.0015736834565836517	0.0019155751504392779	0.4113500895026009	1.4141900701029093	0.7022118969900529	9682	4
cg22044585	6	33131072	0.0011740649126178201	4.94212920974059e-4	0.017519224486568397	3.388341264663924	0.18375156345404217	5805	3
cg22044630	12	133127993	3.065026931965026e-4	3.656372308760241e-4	0.40187912426374595	2.2668816904910205	0.5188951687362278	9699	4
cg22044635	17	76557109	-0.0010116535298810663	5.272257416410588e-4	0.05500658180101849	3.693030845813576	0.2965760057526915	9702	4
cg22044669	22	32369286	-5.827391901249004e-6	3.541247326433482e-4	0.9868707950545951	0.34848960108881233	0.9506651571908334	9703	4
cg22044848	3	16555311	-1.056484260270243e-4	1.5347446110620187e-4	0.4912148421323807	0.18618213933864863	0.97978853215318	9704	4
cg22044861	7	157129591	-1.539927070334271e-4	1.938373624933131e-4	0.4269376659524518	1.8787941760652676	0.5979403269903083	9668	4
cg22044892	19	51486901	-0.001409001156100037	0.0015827072079476502	0.37333299727713026	5.400163403820925	0.14473339913782743	9704	4
cg22044901	15	68126292	2.324272823625119e-5	1.5374904873372962e-4	0.8798391288717289	2.405653647755644	0.4925830656790189	9696	4
cg22044951	7	75441248	-1.5863790072191586e-4	4.621044039211355e-4	0.7313769173573628	2.115890765089762	0.5487046490779208	9701	4
cg22045055	1	167716385	-6.223175739337886e-4	7.965334275913674e-4	0.43463640007814985	2.8258472776930654	0.4192626510365695	9691	4
cg22045107	19	11616673	-7.108587931608021e-5	1.904025103112551e-4	0.7088914770170401	0.6757893327288949	0.8788832215311713	9690	4
cg22045225	12	114841792	-1.5953029431079574e-5	4.76434470215347e-4	0.9732884614182284	3.84197686034085	0.2790411279063578	9705	4
cg22045228	2	85581875	-1.4694984489129612e-4	1.6498942415329662e-4	0.37311041484055263	0.9997379761339664	0.8013153590055433	9705	4
cg22045253	1	17337346	4.126351465531897e-4	2.5429645802175e-4	0.10466340530884502	0.9782909422164602	0.8065047047777643	9700	4
cg22045271	1	9711650	-7.401554196292273e-5	2.2069427561568158e-4	0.7373415431038473	2.4541871267125477	0.4836274162609894	9700	4
cg22045288	10	134258421	-1.866547963170817e-4	4.2540066375997606e-4	0.66082522390447	0.3809270066630658	0.944153726085093	9699	4
cg22045340	1	95392675	-1.819662270737306e-4	3.173910829807226e-4	0.5664289602842528	0.8072160580336128	0.8477402803293828	9530	4
cg22045349	6	170538981	6.362478508979459e-4	4.984485330517307e-4	0.2017942080493707	1.735829667489392	0.6289976382938108	9699	4
cg22045371	2	61244308	-2.548417122637717e-4	5.296176071342631e-4	0.6303881552974886	4.169188291035776	0.24376488286950398	9548	4
cg22045437	1	19812345	6.65993024010812e-4	3.440128455397814e-4	0.05287334236982096	2.1449881976106075	0.34215408624600496	5772	3
cg22045829	13	60970476	-1.4144647309607183e-4	1.4042129807034432e-4	0.31379028921121394	3.3044323718572453	0.3470262173836544	9700	4
cg22045888	4	175750802	7.494425772783032e-4	4.672804936330356e-4	0.10874959384627546	2.093380047621749	0.5532531853661231	9701	4
cg22045942	19	35490561	-2.1704168596079244e-4	7.690992442721234e-4	0.7777882848626443	3.774660884675834	0.28684728429069395	9701	4
cg22045975	1	2304160	4.2427670255271844e-4	4.6141615942140216e-4	0.35782895705508705	2.027142406769466	0.5667923518548106	9703	4
cg22045977	8	13155283	-4.213232380187299e-4	7.493740722524436e-4	0.5739569119770307	1.3829626576493734	0.7095331936721953	9702	4
cg22045990	1	32828105	7.503882964411562e-4	0.0012143661077419295	0.5366241709077368	2.8047957425294463	0.42271106080185344	9703	4
cg22046121	1	209963840	-2.5059706367483653e-4	3.4782282409078825e-4	0.4712336229735616	3.7736762925581098	0.28696290264255575	9706	4
cg22046187	2	674845	3.129195011777103e-4	4.677685589336281e-4	0.503519567882529	1.3247604628430318	0.7232620252510079	9694	4
cg22046201	1	64212080	-0.0014109703511109473	5.115862196246322e-4	0.005815078793663882	4.063536638460891	0.2546845498455047	9703	4
cg22046318	13	35212111	8.727451367744814e-4	8.007172397816351e-4	0.2757333094908004	0.48037838682731493	0.9231805573287893	9679	4
cg22046408	19	41106164	4.959897916245567e-4	4.3359766681475974e-4	0.2526675784680691	0.6989881753583331	0.8734419146266432	9701	4
cg22046535	2	1625325	1.673030056342785e-4	5.34691771713832e-4	0.754359550135526	6.036141158847059	0.10986505750856437	9705	4
cg22046661	11	68890686	4.101207616057024e-5	1.802519209658606e-4	0.8200144195713273	1.1943250058977528	0.754365729063832	9697	4
cg22046662	19	19651344	1.5794435725974532e-5	2.495931625247219e-4	0.9495429659850106	2.260336464106407	0.5201619422391536	9694	4
cg22046688	18	7122191	4.585244687778647e-5	4.7196764558294306e-4	0.9226059449279334	0.42050843609001637	0.9359740970630095	9705	4
cg22046830	8	145133508	-3.824874819981789e-4	2.6569696872206074e-4	0.14999112021103414	1.6538715939438673	0.6472374070773008	9697	4
cg22046966	4	874380	2.4593431439838933e-4	3.4651843793629593e-4	0.4778719724024838	5.818292801028738	0.1207932183141079	9702	4
cg22047013	5	169593	0.0014657725136759813	7.233511757088022e-4	0.04272753519071167	0.03134948877456667	0.9985375410369827	9705	4
cg22047262	12	50189301	1.232706688657359e-4	4.198627563722859e-4	0.7690654622252105	3.465623825206277	0.32524804017396136	9705	4
cg22047282	2	27301649	0.0016980163865167545	0.0014371544044601606	0.23739905444993895	1.705884397933059	0.6356263526279102	9703	4
cg22047295	2	175462522	6.274791701295275e-4	2.8330818029132784e-4	0.02677180475518298	1.5452826547227978	0.671859233668966	9690	4
cg22047350	5	54523532	4.908993125111377e-4	3.5796847782249664e-4	0.17026653718509588	1.3583246208345805	0.715332075195081	9704	4
cg22047387	12	55413872	7.430027920418696e-4	0.0011724014973247799	0.5262476946887644	6.414827208451954	0.09308271237746184	9702	4
cg22047469	1	1110107	-6.793732132368542e-5	7.078232911561971e-4	0.9235359611384019	2.146583487826171	0.542546241462094	9694	4
cg22047487	5	3220947	-2.6066755505366396e-4	7.857879329449585e-4	0.7400949483411949	1.931248191958077	0.5867982906921552	9704	4
cg22047552	17	26939704	-7.830863514007145e-4	4.7155231157492604e-4	0.09678248010850633	3.4978128490931084	0.3210458977512084	9687	4
cg22047672	1	150275877	3.0322313848691067e-4	6.413836186442262e-4	0.6363815011892566	1.486203152199209	0.6854582770225315	9695	4
cg22047703	20	55841896	5.889002992239536e-4	7.053392130959279e-4	0.40376396381515645	1.8846579304222444	0.5966879001707925	9691	4
cg22047766	11	2560864	-2.38783373001513e-4	5.138751272556521e-4	0.6421663768468061	1.1569865203255425	0.7633381050040541	9703	4
cg22047825	15	99640892	2.416533343154607e-4	2.029838771205774e-4	0.23384793949816252	2.691375558660889	0.44169491803905014	9623	4
cg22047896	8	102570768	8.93365059014983e-4	4.707625995688274e-4	0.05773592789430963	1.1381665701458545	0.7678694160978113	9698	4
cg22047901	7	129415994	-0.0025948876610951536	0.0012749120516969937	0.04181602998057261	1.7403266257727699	0.62800579135793	9703	4
cg22048132	17	60005312	6.999191386581167e-5	1.6790022317066613e-4	0.6767763391623962	0.3214137407320065	0.9559520866176542	9674	4
cg22048228	1	3585225	-0.0010911620817339	4.5846443201711474e-4	0.017310923326477573	3.854353990175346	0.27762683728858045	9704	4
cg22048405	1	33226596	7.321456278847096e-4	3.9158653064428386e-4	0.06152680539793585	11.727272977750037	0.008378264687322064	9704	4
cg22048474	8	55366834	-4.7964223776719006e-4	3.9460594144294684e-4	0.22417668911838562	3.4650679281696624	0.32532103421765496	9699	4
cg22048492	11	65479309	-4.216620144703291e-5	1.4790563655169876e-4	0.7755763124332065	1.0591022023714252	0.7869549971976714	9703	4
cg22048546	1	207494716	-3.7370208016397085e-4	1.9588512521294993e-4	0.05642206219981577	4.011480171473082	0.26022714425273413	9679	4
cg22048590	12	6385543	8.314997251527879e-4	0.0011495328515286364	0.4694728230671868	3.0549235227289184	0.38323432627243587	9703	4
cg22048683	20	50385760	8.344527494272487e-4	3.630647596361577e-4	0.021541428986984478	1.6624731334478784	0.6453088462292846	9705	4
cg22048922	19	3938802	-2.951287391609485e-4	7.058754458228106e-4	0.6758717105291805	0.8537868862477657	0.8365632847215491	9704	4
cg22048936	5	3764328	-3.212035191440739e-4	0.0011645974878007521	0.7826967159908377	3.5268501062924944	0.3172964125084479	9706	4
cg22048948	2	99225318	1.2614730014633385e-4	1.334233170134553e-4	0.3444206755659259	1.9847508359885206	0.5755777508550626	9686	4
cg22049038	7	146332766	-3.5890581611174217e-4	7.248106267276251e-4	0.6204788221925144	1.0696260912929434	0.7844110574603778	9703	4
cg22049091	7	27573688	-5.333834205988586e-4	8.5961579009616e-4	0.5349349148569571	0.515553554957958	0.9154613149503079	9532	4
cg22049174	18	2565651	-0.0011673573701213092	7.219119013412873e-4	0.10587055904643777	1.7726986722417708	0.6208939543870553	9669	4
cg22049342	2	100422620	4.8233935004857013e-4	0.0018944396154027272	0.7990259333152316	1.1177937859546878	0.5718395162428528	5806	3
cg22049404	19	6372783	-9.339381933456377e-5	1.7210950013756622e-4	0.5873764115158739	1.4509301035304656	0.6936410415264591	9677	4
cg22049485	12	120534798	-9.587530191344872e-5	2.023332535649789e-4	0.6356079701413498	1.8631075812632303	0.6012992319910049	9624	4
cg22049569	19	54466538	-0.0011432237284276655	4.93302282156263e-4	0.020476986095328484	2.8323282945115995	0.4182057170798602	9682	4
cg22049732	6	43142359	3.4804922309126753e-4	1.4889457537600409e-4	0.019410357218968426	3.1588766092946914	0.3677722194482502	9703	4
cg22049753	2	240895815	8.396405063770544e-4	4.3574901664597846e-4	0.05399331606309499	3.0029866614922156	0.39116492099767647	9705	4
cg22049858	11	94884121	-1.1806133449141855e-4	2.4387992233441258e-4	0.6283176246838682	0.757477946221251	0.8596083166456843	9674	4
cg22049894	1	155113146	1.1983582630700408e-5	1.4225790738033153e-4	0.9328668648311585	3.453108912736952	0.3268948541308063	9688	4
cg22049899	12	47219821	9.420826803440037e-4	0.0028983154901876477	0.7451470867937742	2.961665512323357	0.2274482006056888	5809	3
cg22049902	6	168168197	-9.581938738913858e-4	5.620966436992564e-4	0.08825446474381257	3.0747811188653182	0.38023849244308683	9706	4
cg22050157	11	1054176	-5.637623054266426e-4	6.468237928289489e-4	0.383434487652299	2.0902087887335212	0.5538961304326323	9704	4
cg22050281	1	93811356	-4.065751109957134e-4	2.3982449549445075e-4	0.09001801584655476	1.6313588689684382	0.6523004934986174	9679	4
cg22050330	6	32765022	3.25670636456606e-4	3.2429566744251185e-4	0.31526301245614147	6.426227772111645	0.09261774519073766	9690	4
cg22050399	5	34704056	6.840502953200361e-5	5.056405207534891e-4	0.8923874016596229	3.1651820872382594	0.3668518014037695	9705	4
cg22050495	1	219515876	3.3814060415353114e-4	0.001156269178670643	0.7699494051106975	2.1647128964038176	0.5389322312569441	9705	4
cg22050555	5	171615449	-1.4396785888788204e-4	1.9056465639485554e-4	0.4499608006591456	3.938892672553254	0.26813866952404586	9704	4
cg22050611	11	1321954	4.101512151763488e-4	5.560237420264008e-4	0.46072683321565683	1.0979638651067805	0.777565637307225	9702	4
cg22050705	3	44666898	-3.023460695004942e-4	2.933082125105862e-4	0.3026282792594588	9.006953500357923	0.029198578670564516	9697	4
cg22050733	1	17287205	3.2142761186918433e-4	9.2136280353669e-4	0.7271936141536456	2.083393060448448	0.5552797597064539	9705	4
cg22050792	2	100483735	1.4597336251370683e-4	6.169924859914578e-4	0.8129759976774855	1.3118858004685046	0.7263126290095303	9702	4
cg22050893	2	179342982	-1.9603420172648842e-4	2.684031347874527e-4	0.4651626753108612	0.9663873324711748	0.8093844595923002	9704	4
cg22050897	2	236840170	2.4243317418971285e-4	3.4256801963533374e-4	0.4791355905197258	0.9088445969775387	0.8232928965588828	9569	4
cg22050950	2	71212504	7.42748924506351e-4	8.518789719231574e-4	0.38326572037385015	3.7879741415293005	0.15047067402385458	5804	3
cg22051124	17	16472799	2.8930803875233153e-4	6.410226113528626e-4	0.6517570056817317	3.1556710541182698	0.36824089916462666	9699	4
cg22051146	5	177895047	-1.5197112838325085e-4	6.008919410890246e-4	0.8003383436088276	1.7149991517118166	0.6336043056077951	9698	4
cg22051204	5	76373803	0.0010146769246670805	0.0010037219147475463	0.3120574072752803	1.63146201357709	0.6522772456943328	9704	4
cg22051345	4	183721183	-0.0028455724644254423	0.001782308094926604	0.1103624880440075	4.10879586024723	0.2499532593605591	9694	4
cg22051370	7	4804431	-3.231997828876204e-4	6.031235133327957e-4	0.5920438317470357	1.9786513635877199	0.5768494970325287	9704	4
cg22051399	2	45141469	2.1813889260036004e-4	4.017377813757872e-4	0.5871378964157232	2.206388362288469	0.5306911594574825	9706	4
cg22051586	4	881820	-2.2876733879335952e-5	5.422484630228355e-4	0.9663483057013105	1.479274631134246	0.6870619289594395	9705	4
cg22051763	12	101673672	-2.314092759177775e-5	2.3621246349234942e-4	0.9219588296631611	4.186303372085742	0.24203675980194142	9694	4
cg22051776	4	38690557	2.1653509045683526e-5	1.7769374414515712e-4	0.9030110118383243	1.9728149620405342	0.5780681900644558	9703	4
cg22051865	11	73019002	9.896541620534158e-6	1.815457788093497e-4	0.9565267298012272	0.5841358562701356	0.9000543078849921	9703	4
cg22051925	13	111061133	6.45641684297955e-4	3.930249645662889e-4	0.10043470923685013	6.971935970196386	0.07279766822592018	9706	4
cg22051964	7	35297138	4.082768278149792e-4	4.8764883475784876e-4	0.4024603082012761	0.8941248039627765	0.8268453928493454	9625	4
cg22052010	20	33541934	-7.142159218594005e-5	6.341050124587848e-4	0.9103209682555358	0.4075438827582077	0.9386797340569887	9687	4
cg22052056	20	31351813	-9.716420471339784e-4	6.795504218182857e-4	0.15276561905197475	2.4241047445094823	0.4891633058779265	9703	4
cg22052143	5	78067856	-0.0015186302296243727	5.22720647595032e-4	0.00366968687633674	1.698716552559797	0.6372191731102742	9705	4
cg22052243	7	39652883	-5.055908800116879e-4	6.431321875206705e-4	0.43178643603423483	3.3684023801252705	0.18559262599260065	5807	3
cg22052291	13	24153096	-5.740883555284651e-5	1.8653311234527838e-4	0.7582592291601	3.864904600760465	0.2764263631380074	9702	4
cg22052514	8	142401722	0.0029255323925791083	0.0019232178913742952	0.12821835154896605	4.91402972339739	0.17820164066828983	9703	4
cg22052566	7	151079167	2.0712334208163702e-6	0.001460618327268467	0.9988685582101959	0.8386333290374328	0.840205861424894	9701	4
cg22052659	8	114444989	-2.6485722823852087e-4	4.587843254590122e-4	0.5637352868129539	0.15529550547955898	0.9252903001192584	5798	3
cg22052672	2	74663416	3.6115136051625523e-4	3.637729228707601e-4	0.3208106421581319	2.9843383549389295	0.39404620240952665	9705	4
cg22052758	12	50451005	0.0013384972929332338	7.737445063009771e-4	0.083648912020638	1.242127732243952	0.5373724410498345	5115	3
cg22052778	19	1383916	1.1526456318087201e-4	2.2273158851041268e-4	0.6048041417509417	5.111208819748949	0.16383267365850593	9695	4
cg22052948	5	140778342	-0.0012135690056557242	0.0013194177099396757	0.3576897237321383	4.487790123968846	0.2133819695140556	9702	4
cg22052955	12	53625898	9.045041183925653e-5	1.4698334223744807e-4	0.5383046826222895	0.7942306697521135	0.8508464777507816	9703	4
cg22053042	19	50119262	8.045479439611902e-6	1.1797020791617642e-4	0.9456270257685487	2.200054235219582	0.5319376886424639	9686	4
cg22053108	8	144885612	3.068225314575533e-5	3.022776146209792e-4	0.9191507339084903	0.7353830556881925	0.6923307135005199	5804	3
cg22053159	6	2478543	-4.0643900784157074e-4	4.0862189079116974e-4	0.31990265769954224	0.20903451238466542	0.9761178076993628	9706	4
cg22053300	19	58090397	9.937444498854795e-7	1.76032876539139e-4	0.9954957894333919	7.168552470534665	0.06671512625330688	9702	4
cg22053452	2	33701120	-2.1877161009161192e-4	1.9226805129789033e-4	0.25518440862777425	6.597418915697381	0.08589870996783125	9704	4
cg22053500	6	111580379	-5.0870075646838924e-5	1.7751321602160408e-4	0.7744410990036317	3.8412000130460253	0.2791301116785831	9703	4
cg22053560	7	31556551	0.0036000765776830024	0.0013722289389274363	0.008702512313262101	0.8771901778542928	0.6449418708717295	5761	3
cg22053620	19	1585246	-4.945752458009309e-4	5.091075921721293e-4	0.3313216245147558	4.265392662875224	0.23419584443959204	9702	4
cg22053720	6	43094478	2.582383630487268e-4	8.480782067766163e-4	0.76074829594801	1.4105910391696022	0.7030540214496066	9704	4
cg22053765	2	24433938	-2.603941860940915e-4	1.870153508243574e-4	0.16381099579103336	0.9994249043754864	0.6067050913544171	5634	3
cg22053796	13	21304026	-1.2057957781273684e-4	2.3169567812592067e-4	0.6027693304843202	1.9959257201209402	0.5732527670540793	9470	4
cg22053854	11	111944781	-9.371043797290033e-5	1.63156502131895e-4	0.5657247564853121	2.085462502451528	0.5548593923278434	9704	4
cg22053861	11	65318683	3.699946451121929e-4	1.756372343385107e-4	0.0351536264665765	3.827002128150834	0.2807609142986231	9678	4
cg22053945	17	46651360	-3.9638957168025324e-4	0.0012315893377663253	0.7475647689178488	0.8981326106431015	0.8258784295980413	9701	4
cg22054150	19	18943821	7.650918843205457e-6	2.084712154077381e-4	0.970724112116742	1.0502057712606252	0.7891061191836879	9698	4
cg22054164	1	21617504	1.2746241295561895e-4	8.847860254617501e-4	0.8854529672761382	1.3006669323093232	0.728974712671092	9698	4
cg22054191	19	42637630	-5.356347926539403e-6	2.3873441660389e-4	0.982099821056136	0.5023801815267878	0.918368185843649	9705	4
cg22054328	4	184930219	-9.097385023166879e-5	3.4357828010772915e-4	0.79117626930349	2.105558897388137	0.5507889794424081	9704	4
cg22054362	19	57050367	-3.283852735654493e-5	5.179720863559263e-4	0.9494493753166162	2.3203501411392673	0.5086335744189374	9667	4
cg22054364	7	4308739	-2.2382447975565667e-5	7.077431670636037e-4	0.9747710270081564	1.7769155113757487	0.619971216871003	9697	4
cg22054449	13	112619088	6.739651356626181e-5	5.602123105447022e-4	0.904241300891176	1.0624748689705723	0.7861396351527575	9700	4
cg22054580	8	144811385	-8.938880824855004e-4	4.5435145998793015e-4	0.04913786988015886	0.2695692936477553	0.9656462412923598	9704	4
cg22054740	15	42695858	-2.231804138688433e-4	4.6530751252808094e-4	0.6314829116707077	0.31105589882144585	0.9579359293061682	9700	4
cg22054756	15	68521294	2.9771879030837865e-5	2.2376284907272602e-4	0.8941530178610131	6.751109015730934	0.08026840296007938	9697	4
cg22054793	7	107305824	-9.054302524995659e-4	7.411641090361394e-4	0.22184658715970804	2.542173632474749	0.4677175537596239	9703	4
cg22054912	15	66478674	-1.919094793044593e-4	9.175405860998586e-4	0.8343261529399124	4.16296294970525	0.24439625449906516	9696	4
cg22054918	4	81123613	9.492899841322645e-5	2.286863771896119e-4	0.6780645918195389	1.4714085173294726	0.6888847750497913	9672	4
cg22055119	3	10547228	2.115942301734325e-4	2.0431753845138263e-4	0.30038196806132955	5.7677544350333365	0.12347270767680003	9704	4
cg22055304	8	6565578	2.3876298087960924e-5	1.8703207516097343e-4	0.8984189630259052	3.8587373476070854	0.2771275184228807	9695	4
cg22055337	3	66446342	-4.7010298172038735e-4	3.734412776348223e-4	0.20808797076338545	1.4777523258342655	0.6874145184295322	9702	4
cg22055397	7	158923808	-0.001401637604066638	0.0012462936887196413	0.26073961968981424	2.6405525322734458	0.4504244763484428	9693	4
cg22055511	11	61130246	-2.5434796313526277e-4	2.462634189746196e-4	0.30168400131912537	6.728423901931148	0.0810764810784177	9681	4
cg22055513	19	54106593	-3.0475237433112917e-5	0.0014864588683721639	0.9836429930021385	1.3549793552863443	0.7161209018983437	9701	4
cg22055687	5	87980298	9.409475444466973e-4	9.200019645248632e-4	0.30641807818938005	1.6107372794806332	0.6569576716532546	9699	4
cg22055705	7	129465668	-1.4308712331531168e-4	2.687480986593496e-4	0.5944344646935784	0.037126855942444595	0.9816078112251908	5806	3
cg22055728	7	27205658	1.769752255475214e-4	1.8877506296638901e-4	0.34850522587523197	3.4266006359698777	0.3304072843456221	9672	4
cg22055730	5	124647228	-1.142273903446611e-4	5.741693756969234e-4	0.8423067709766232	7.256500557423391	0.06415639568948067	9704	4
cg22055790	2	122287661	3.9259747444925294e-5	3.81592547185307e-4	0.9180550784288286	0.8458445015576036	0.6551295669453616	5799	3
cg22055815	5	43040621	8.169775368596495e-4	4.7666552765629814e-4	0.08653919771790282	0.6307200182452589	0.88936510538916	9706	4
cg22055891	2	138829973	1.0751723451329669e-6	5.580477306903185e-4	0.9984627428148759	1.7264358588316533	0.6310725807884545	9705	4
cg22055932	19	10444017	5.716929215244783e-5	2.0086079512786153e-4	0.7759341706251407	0.41249354705438673	0.9376496987091726	9698	4
cg22056044	10	98347055	5.240229702273468e-5	2.140075957512941e-4	0.8065633974725213	1.1198006945792267	0.7722963951897817	9704	4
cg22056094	5	140719962	0.005918408849984616	0.0033138779244828182	0.07410791268038622	3.2718679009531453	0.3515773408485048	9574	4
cg22056102	5	140709983	-3.346938388313662e-4	9.123788623251493e-4	0.713741003994632	0.873701192126421	0.8317692257617328	9670	4
cg22056112	13	52707286	-3.2458652835346214e-4	3.9414175303436314e-4	0.4102081490805768	1.1096428999652206	0.7747467740145519	9704	4
cg22056218	11	63973536	2.0034801494159954e-4	4.959254371860861e-4	0.6862214108823768	4.8767722524427395	0.18104609003346026	9693	4
cg22056336	4	40444001	9.812608408418778e-4	9.009301901292297e-4	0.27608151670098957	0.8279037925730618	0.8427818271236832	9547	4
cg22056346	7	35296040	7.950914004709096e-4	0.001047429935101097	0.44779997077712846	0.9592244837176673	0.6190233766289597	5803	3
cg22056468	8	127889010	1.4556752304420922e-4	2.3381038047806926e-4	0.5335553385823306	3.7024273670532484	0.2954412740399128	9700	4
cg22056544	6	32038230	-7.59584876894141e-4	0.0011540985377977593	0.5104334412178162	2.7101565775351872	0.4385040488948722	9683	4
cg22056755	6	158570952	-9.926109875286096e-4	6.962248283382454e-4	0.15395360861957183	2.8436295019328415	0.41636799300823296	9699	4
cg22056759	7	100076964	-2.0102778468654323e-4	1.9948282891694768e-4	0.3135769890706825	3.908995621642206	0.271460120908642	9704	4
cg22056870	19	5784688	2.6203050862489e-6	4.494251492001199e-4	0.9953480815841296	4.302719758380439	0.23057680034248468	9706	4
cg22057050	2	97304386	-3.738912004438686e-4	7.67327136392126e-4	0.6260709691997475	0.22779903461241507	0.972981522333534	9705	4
cg22057234	20	34206710	3.2024682218950945e-4	0.0011850605837074144	0.7869781856005466	0.8396774236766467	0.6571528022353854	5806	3
cg22057240	5	6755843	-8.33299343279525e-4	7.419248418022772e-4	0.261370098052793	0.27684594081781555	0.9643226412224779	9696	4
cg22057372	7	157711557	-4.509743595231308e-4	5.614025888269656e-4	0.4218017080017304	2.8558883062273974	0.4143821492650623	9703	4
cg22057680	20	3225340	9.121397346123622e-5	4.412920427621577e-4	0.8362460896831597	2.8550613658322046	0.4145158595948755	9702	4
cg22057720	13	84455651	2.606168174145694e-4	0.0010761668172069756	0.8086473603254174	3.1130384296871325	0.37452310066749056	9706	4
cg22057816	19	57656367	-5.447561403432361e-4	9.562361613339592e-4	0.5688894198186014	2.569190731626591	0.4629164279901282	9701	4
cg22057874	2	179184866	3.4570692465515874e-4	5.959999326253079e-4	0.5618841093691187	1.4419778874642193	0.6957250483076651	9705	4
cg22057897	4	2928238	-3.747522317307343e-4	4.225591737107488e-4	0.37515249176362725	0.4688203913840445	0.9256860526652985	9699	4
cg22057899	11	64956117	-7.571804115661185e-5	1.6217676873904818e-4	0.6405815378764652	1.9412180008202191	0.5846963139408279	9476	4
cg22058099	8	9763552	-1.0404669213036417e-4	2.016734688408253e-4	0.6059126534404383	2.6395768619727287	0.45059341836412753	9704	4
cg22058112	15	42566300	3.6016813905457635e-4	5.880323748707649e-4	0.5402088995362717	0.6930858053057656	0.8748290202353703	9703	4
cg22058122	18	6414958	4.2510047222888727e-4	5.793605160620994e-4	0.4631067022131141	4.695858034056142	0.19547149471213168	9705	4
cg22058250	20	21685842	1.4982376183201167e-4	6.066715013962237e-4	0.8049389666257147	6.32204651326387	0.09695102326803592	9665	4
cg22058452	2	95662214	4.192642349080748e-4	3.7521967622755365e-4	0.2638304327525652	1.5790606379073506	0.6641469440234192	9554	4
cg22058458	6	79944186	4.8983219662308466e-5	1.9790568123026503e-4	0.8045151779449594	0.8005011064374079	0.8493471715805865	9706	4
cg22058664	2	54598593	8.24369668826335e-4	4.3640931057288166e-4	0.05889413732998608	0.37418674626802817	0.9455217389259173	9702	4
cg22058708	6	28602970	1.1257874266619931e-4	2.3907577872410326e-4	0.6377182463666964	1.0724025389986636	0.7837400469274336	9678	4
cg22058855	6	27064968	4.176544816380947e-5	2.4235653669423877e-4	0.863177626349119	3.2748858678265407	0.3511533877701782	9512	4
cg22058906	11	73021688	-0.0013288668442763194	5.24451159580908e-4	0.011282543914551042	1.9211635745010316	0.5889296192899739	9699	4
cg22058990	6	166143043	1.4886729135461373e-4	6.943906522161227e-4	0.8302464434365917	2.722780748335409	0.2563041704051307	5719	3
cg22059073	22	17602570	0.0014239381199328768	5.476502826662207e-4	0.009320025800809853	1.9123810543678008	0.3843542878337073	5808	3
cg22059211	8	735312	7.775610965471382e-4	6.945903373380508e-4	0.2629470173006577	0.0094516248010123	0.9997563045544814	9678	4
cg22059413	2	69831408	0.002147465669026464	6.239061946384087e-4	5.774968086692406e-4	4.070479539844572	0.25395349645993626	9696	4
cg22059438	8	145641882	5.393216528026613e-4	5.199734474901621e-4	0.2996380046110152	4.928253452055927	0.08508311080476068	5807	3
cg22059469	5	60573425	1.1379394709646392e-4	0.0010142260318545442	0.9106665597284427	1.1951705404934292	0.5501384692076291	5806	3
cg22059713	2	97001304	3.589572359183019e-4	2.0885908523639014e-4	0.0856767527140815	0.23549345821176182	0.9716657207290275	9688	4
cg22059733	18	48086162	-4.836211908815401e-5	2.2983802498094635e-4	0.8333412361680195	7.125070609745371	0.06801640380158785	9695	4
cg22059769	19	8027941	8.367264776301909e-4	7.624414195316131e-4	0.2724532412815255	1.003688332624109	0.8003594893937616	9704	4
cg22059812	1	19992564	-9.622260432050256e-5	4.905009703907977e-4	0.8444754664752595	3.6183466235366195	0.3057342105486549	9703	4
cg22059910	15	75748133	9.686226434462518e-5	1.405566952169505e-4	0.49073954221195	1.5172567211244188	0.6782932536640782	9704	4
cg22060041	2	1796155	-0.0013414505080719817	8.025577801302137e-4	0.09462906266014999	1.1062334073728886	0.7755695313779408	9704	4
cg22060073	8	132052942	-5.1294735031116044e-5	6.986668474283835e-4	0.9414734801670305	6.816337944801011	0.07798789968380354	9703	4
cg22060087	20	32892208	3.004679081009236e-4	6.036904426965416e-4	0.6186824591969451	0.6488899672142675	0.8851544580116167	9698	4
cg22060113	19	36422140	3.8061054509470817e-4	3.542319408950874e-4	0.28261340946321806	3.4286517839797974	0.3301343210674843	9703	4
cg22060153	2	101889653	1.0780192380156834e-4	4.8599265013556336e-4	0.8244555566989877	2.0266063686692952	0.5669028586441662	9703	4
cg22060227	6	1581740	-1.7562030918775212e-4	4.423626460079628e-4	0.691363561945409	1.0913428489919126	0.7791643548170566	9706	4
cg22060367	2	161957720	4.0144198879739406e-4	5.832452339516903e-4	0.49127004095387844	1.1370257677353295	0.5663670663465928	5807	3
cg22060484	11	64646415	-3.354358705283272e-5	2.0588314795841938e-4	0.8705771991873562	3.910691136867793	0.2712707646154178	9672	4
cg22060611	5	139227610	-2.09927964553622e-4	1.9728538403919376e-4	0.28729123620231606	0.3015908795586202	0.9597290016337638	9706	4
cg22060621	4	186456682	-1.5992660960260897e-4	3.974669400249127e-4	0.687415749622126	7.509556330762164	0.05731341670760997	9671	4
cg22060735	4	56213336	-0.0017554325341783388	0.00167378479287106	0.29427924167876635	0.9783074142475789	0.8065007195045807	9695	4
cg22060817	6	126080723	-0.0010422402628276893	8.271619293427229e-4	0.2076622832839993	2.305260046127025	0.511513970818795	9568	4
cg22061523	17	76183551	-0.0015030440085462857	0.0013961048086079933	0.28165978165184186	2.171431651852769	0.5375973432313429	9700	4
cg22061561	11	18723988	2.9546677310694417e-4	4.209622505384318e-4	0.48275135246943063	0.20155940278719028	0.9773371650792282	9699	4
cg22061628	2	172966180	-1.7104410023663065e-4	5.920730949865666e-4	0.7726654222666145	0.7329040219891999	0.8654386406498406	9700	4
cg22061809	18	22033229	-3.4399535796086596e-4	0.0011026766874876277	0.7550679325063293	3.361451828033192	0.3391808660333593	9550	4
cg22061831	2	131721692	-3.681711660022489e-4	5.833288160835015e-4	0.5279388827412423	1.912081342116771	0.5908535151738509	9704	4
cg22061832	2	173293627	0.0015407314754739953	6.92210257844661e-4	0.026026624027544312	3.819305324965071	0.28164856919652315	9692	4
cg22062007	5	80493886	-9.018868946998469e-4	0.0012224526579355888	0.4606552222086163	2.2895303135106087	0.318298659303739	5669	3
cg22062068	11	7110074	0.002226440658722256	0.0023429329105755154	0.34197035134288867	0.57572910842862135	0.9019654559370036	9705	4
cg22062265	15	72668130	1.156577770284027e-4	1.5007731592877615e-4	0.44091167625043665	5.851100740202419	0.11908354586220357	9666	4
cg22062537	2	241076198	-5.41017872356959e-4	0.0019894501440680845	0.7856655259661276	0.6905485316697155	0.8754247464825315	9694	4
cg22062539	8	97296348	-3.515219083985837e-4	8.386884928364507e-4	0.67511903521086	0.9195410403651276	0.8207097283741375	9693	4
cg22062554	19	55866677	3.849259104249623e-5	2.4609937364728987e-4	0.8757092531839651	0.28314719353322226	0.9631662376089312	9700	4
cg22062555	19	45664251	0.001484120789713102	0.001459544420961037	0.3092303191429479	0.3200077358172498	0.9562226768213877	9703	4
cg22062597	12	1905547	4.263995990534688e-4	1.3402495543310197e-4	0.0014651752950870934	1.8355625710626835	0.607226867816368	9690	4
cg22062601	6	28833340	2.1620452040645177e-4	0.0010284682334547057	0.8334960249330748	1.064612580362927	0.5872490400006894	5786	3
cg22062659	8	70747431	3.3533138803119313e-4	2.9720473575476166e-4	0.2591999416824777	3.370275628505077	0.33798074209311885	9694	4
cg22062667	2	187081534	2.279419524069441e-4	5.333580697666357e-4	0.6691088796359865	3.567326241868434	0.31213453929657037	9704	4
cg22062741	8	1897075	-6.473839515578532e-4	5.403636696816456e-4	0.2308966467215094	4.556481416406	0.2073072657002761	9702	4
cg22062984	21	39288348	4.4518722946306735e-4	5.347053022218991e-4	0.4050792273654386	3.1817360797052427	0.36444482561568503	9693	4
cg22063056	1	109505929	-3.6243216992467886e-4	1.8180834768819696e-4	0.04620839096904077	1.8296309286222026	0.40059054252222986	5789	3
cg22063206	15	102037097	0.001024956840876852	0.0010394884812959238	0.32412310576895176	0.7434773893782308	0.8629330518023699	9678	4
cg22063222	2	79006417	-2.6377334566555913e-4	3.0357949361592374e-4	0.384914219980435	0.3985968417424867	0.9405322017644366	9655	4
cg22063247	11	133994642	3.768294980636715e-4	0.0011310587253520086	0.7390095241767316	0.3274280070105695	0.9547901093937536	9703	4
cg22063259	15	74428820	1.3080576394445986e-4	2.01459700747047e-4	0.5161509646986273	4.257464187121453	0.23497123422884747	9706	4
cg22063269	7	74489892	2.2151610590936317e-5	2.0902136169498388e-4	0.9156000171596992	1.1293502532581596	0.7699939539123997	9701	4
cg22063321	6	30706470	0.0012733532700470054	5.44205257599714e-4	0.01929199893504187	2.2434461642087493	0.5234416039045685	9704	4
cg22063369	2	101504017	1.6942100804808287e-4	4.534743411319406e-4	0.7086970207996524	1.466804291454098	0.6899527986060479	9703	4
cg22063434	4	174427529	1.4666472918773376e-4	5.489350037182268e-4	0.7893301887211782	2.3027407197633494	0.5119960611737437	9693	4
cg22063653	7	134331376	2.1794245342025815e-4	1.9153023114868193e-4	0.255161797796872	8.705849907377948	0.033468537649503964	9701	4
cg22063654	8	72758701	-1.0949488657723732e-4	0.001442477163143574	0.9394926616375671	2.1232156323522715	0.5472303797978326	9696	4
cg22063692	18	73966627	-7.196784631042593e-4	0.0011124984831585917	0.5176948073821142	3.8675856562466273	0.27612205321664013	9705	4
cg22063966	19	56160065	3.9608955330650654e-4	3.214130200474736e-4	0.2178227633616776	2.3011362752695055	0.5123032617505437	9685	4
cg22063989	1	38100795	-8.161619509028873e-5	4.10412394766614e-4	0.8423692364282674	0.10000848706349373	0.991836405231753	9694	4
cg22064048	3	160168922	3.131708876582087e-4	7.467894508024405e-4	0.6749557302835694	3.0324951336335095	0.38664215050715967	9701	4
cg22064129	18	43194482	-3.34094365918139e-4	4.392785098212031e-4	0.4469244041860434	4.194816782137924	0.24118133616342532	9705	4
cg22064182	6	129972878	7.38697099921384e-4	4.1497865893356384e-4	0.07506212443496495	4.750809701549399	0.19098028214879953	9705	4
cg22064195	6	30457745	-1.7728582287121022e-4	1.252053862932498e-4	0.15678720658589762	0.26493798516592826	0.875930094014841	5803	3
cg22064390	7	2615547	2.2841797453153025e-4	4.446648202388251e-4	0.6074717276769623	0.3381862951408867	0.9526937098489233	9694	4
cg22064451	12	49583496	0.0015832066880114226	0.0011002806558380613	0.15017554755599993	4.481453852920099	0.21395053898118316	9688	4
cg22064581	6	34113293	8.141196207862591e-5	2.780307451002589e-4	0.7696624914637709	3.19953578951627	0.3618719178491166	9696	4
cg22064610	11	117282521	-1.4500961744360466e-4	4.5714472828092785e-4	0.751086356823933	3.09887174154131	0.3766308872569705	9688	4
cg22064942	4	110355472	-4.3818584702333005e-5	1.5471451383163956e-4	0.777006513000876	1.4479676249720033	0.694330364693936	9703	4
cg22065124	13	73649955	9.756231251894605e-4	8.171390023001811e-4	0.23249752079722014	2.7074826275089614	0.43895719754973384	9703	4
cg22065367	18	60382639	-8.766216884643042e-5	1.5064717875851522e-4	0.5606314670546942	5.618012447038572	0.13174809902598777	9685	4
cg22065439	5	133304001	5.931335097770251e-5	2.513688733318954e-4	0.8134626237104466	2.648240558949645	0.4490950482579924	9702	4
cg22065498	19	51871891	-2.2783245463101873e-4	4.7687710645092203e-4	0.6328215590638656	6.329744814209892	0.09662427345361817	9704	4
cg22065500	7	128695353	1.0306786491909535e-4	1.3613274246157913e-4	0.44898218446377436	1.6908403212565877	0.638972118483786	9705	4
cg22065513	3	144241532	1.2623770984854034e-4	6.87785191470997e-4	0.8543724931871769	0.8462914831127607	0.8383656390574621	9702	4
cg22065514	3	48602040	-1.9008719534725497e-4	9.137577942711101e-4	0.8352071142026496	0.9090487138098496	0.6347498105223447	5808	3
cg22065526	2	220436921	-7.635588893998341e-4	7.469811818348851e-4	0.3066895922203995	2.4112152913166307	0.4915503144167279	9703	4
cg22065591	11	3849223	1.498842363838383e-4	5.174143730051847e-4	0.7720615894142231	0.572955384773425	0.9025947325787188	9683	4
cg22065604	4	98270564	4.410194458610473e-4	0.0010286173855483514	0.6681053520580512	0.7973877926929014	0.8500917364295535	9671	4
cg22065614	4	157997360	9.878476035522568e-4	5.997294834222338e-4	0.09952612677341717	2.568885753447817	0.4629704044690814	9703	4
cg22065664	6	49309491	0.0010763942881760861	6.602821297225701e-4	0.10305847867682447	0.4962682939717098	0.9197104830274364	9697	4
cg22065733	8	11801320	-1.0102665812733084e-4	3.088577329767424e-4	0.7435939814527267	1.4002321088079064	0.49652767622399724	5800	3
cg22065851	22	28033856	4.07210345759152e-4	4.6742317369270124e-4	0.38365514807020396	5.15136569809772	0.16104307016277963	9705	4
cg22065894	6	28715027	-0.0013784268739935907	0.0027101625155481436	0.611022742358647	1.5074421181019562	0.47061211511193707	5809	3
cg22065976	6	33589061	5.9488907258710816e-5	1.8927742020602445e-4	0.753297153974761	2.781313393862516	0.42658531046136755	9696	4
cg22066065	6	170444432	1.9362248566362803e-4	1.788786965222331e-4	0.2790644382595391	4.365605255916458	0.2245958469995037	9690	4
cg22066108	4	3534761	-2.255195580688579e-4	6.180722097320817e-4	0.7152041605122814	3.346273240031808	0.3412540240243364	9701	4
cg22066180	6	166078145	-2.3448021987024234e-4	4.3314626121985925e-4	0.5882719456172173	3.1980027407842884	0.36209289815272416	9682	4
cg22066186	2	114647750	-6.365903801438261e-5	1.649364185805154e-4	0.6995254943681914	3.3543248514977373	0.34015292453755314	9703	4
cg22066230	11	66034960	3.480036087786619e-4	2.767150897537213e-4	0.20852767699467703	6.791430995103862	0.07885120865755457	9676	4
cg22066304	19	55691730	9.477450950534141e-5	5.00037691451775e-4	0.8496737367172102	0.7547515191995091	0.8602563680427151	9691	4
cg22066321	20	61542198	8.944823074787685e-5	1.2315699255708947e-4	0.46765832789378753	3.7049220908401352	0.29514066210769524	9658	4
cg22066521	7	20687223	9.144775774810923e-4	7.739357994922204e-4	0.23736699933470887	0.5799890776795448	0.9009977429926173	9627	4
cg22066877	1	160175701	-3.3204510164170747e-4	3.336342361977315e-4	0.31962106090925196	9.026339584328241	0.02894272947199821	9700	4
cg22066894	11	126581972	-4.6698074847906665e-6	8.357742630066748e-4	0.9955419207408345	4.079119031433601	0.253046469717246	9693	4
cg22067069	5	118787455	8.836061555588235e-4	7.04587235431249e-4	0.2098142725474111	0.4365120404757116	0.9326008504075498	9701	4
cg22067325	2	27994536	5.9218803310134884e-5	2.2639502565742842e-4	0.79365073973758	4.017223138087498	0.2596103380337451	9646	4
cg22067472	16	69458746	-2.073730369195017e-4	2.1987998135987815e-4	0.3456199248747057	2.59005198633401	0.459236231902626	9705	4
cg22067481	19	53234126	0.002121	0.0018099999999999998	0.24126804440388844	0	NA	1088	1
cg22067527	19	6024987	3.006654284644495e-4	3.748283828855049e-4	0.4224710694804965	2.320281800699858	0.5086465914273687	9706	4
cg22067676	6	126281331	-4.3799441722267084e-4	4.1955035347687665e-4	0.29650320148990666	1.8045763125495469	0.6139395855597013	9703	4
cg22067795	2	174829788	3.4987369753765465e-4	1.9556448036838365e-4	0.07360753429541883	4.767724628474962	0.18961730305737767	9704	4
cg22067839	3	47889960	-5.274380469866502e-4	3.98687754966429e-4	0.18585694309812448	9.317773750549641	0.02535108843030062	9706	4
cg22067914	18	9334792	-6.923972964629051e-5	1.6580889611661422e-4	0.6762487056278497	0.910854978556512	0.8228074940731926	9695	4
cg22068038	15	65578960	-2.20726843076608e-4	1.8642184255134646e-4	0.23640588258927447	3.8197589197140456	0.2815961871688301	9703	4
cg22068044	9	140095070	-3.3993957371380133e-4	2.2128784478308593e-4	0.12449245331064551	2.1198131612974116	0.5479148373034288	9668	4
cg22068093	5	171284818	1.6910270184382394e-4	5.312442627675588e-4	0.7502464579258714	3.1708417476610844	0.36602734283619776	9700	4
cg22068211	3	128295141	-5.9392030648523226e-5	3.8942965638274465e-4	0.8787844734694554	2.6862918604282227	0.4425618779051842	9705	4
cg22068371	6	26407505	6.206767563345389e-4	0.0011401204740350075	0.5861691602532048	3.6330216494060887	0.3039150250709395	9633	4
cg22068464	2	121819868	2.284172954110565e-4	7.980422770314872e-4	0.774708057489431	0.4768446658469627	0.9239482798819445	9704	4
cg22068473	10	74033403	-9.982058035934034e-5	1.6859169494151167e-4	0.5537938033182347	6.874640449915165	0.07600257752159478	9693	4
cg22068529	15	59730587	6.951223736614125e-5	1.2639710022154665e-4	0.5823528430518543	1.1912882405319718	0.7550945009318105	9704	4
cg22068659	19	1224987	3.8086127794851574e-4	2.3278526491550877e-4	0.10181748621209133	0.5860639789343601	0.8996151640185455	9705	4
cg22068687	2	238446065	4.4246888544122984e-4	6.976171695372292e-4	0.5259128218200062	5.0361195632599305	0.1691713182592732	9703	4
cg22068741	11	65625962	-1.9931499547501418e-4	1.6328182218652498e-4	0.22220687657129223	1.9529038128865404	0.582239005636447	9649	4
cg22068743	2	238374408	3.8737231805583745e-4	6.07930211409665e-4	0.5239954483035478	5.45432692720807	0.14139603718493823	9703	4
cg22068747	19	15620014	-0.0014893876211002648	0.0013723071387130414	0.27778148741658143	0.5172705189769322	0.9150810976263408	9704	4
cg22068764	1	170501645	1.1523304829256375e-5	1.3123411809796772e-4	0.9300298886049091	3.586126175926922	0.30976243602617015	9705	4
cg22068822	5	171682568	4.666597111290464e-5	4.060102333168401e-4	0.9084943296169421	1.3719811176482166	0.5035911457765123	5792	3
cg22068985	3	155571279	-3.9226949227968777e-4	3.488205465795358e-4	0.2607757039514494	2.1797631447546233	0.5359453922875316	9706	4
cg22069098	3	192445582	9.153331669243288e-5	3.839992412913123e-4	0.8115953097491319	0.7752668062241206	0.8553732747086374	9702	4
cg22069247	2	232393256	0.0025145408655302143	6.862198743764373e-4	2.47980118254365e-4	5.733812811406086	0.12530393659216035	9706	4
cg22069258	19	1360039	3.4739671730131544e-4	5.807580165758706e-4	0.5497211135695317	4.244605430865418	0.23623380646577063	9699	4
cg22069262	7	1587402	-6.028635331302685e-5	4.308207029057733e-4	0.88871234089599	4.026693393635331	0.25859611473666083	9682	4
cg22069286	4	140781209	1.6132998379131486e-4	4.5282354058681065e-4	0.7216341718795173	0.8684573903270836	0.833032310212279	9701	4
cg22069342	18	3261971	-1.1634636895166035e-4	1.3234722356211196e-4	0.3793473661495941	2.609404766300961	0.4558431549595782	9685	4
cg22069588	4	155471681	-7.822336914941859e-4	3.5897765088070254e-4	0.029327241967325068	8.870129174410373	0.011854300246789972	5809	3
cg22070156	13	102104991	-2.3500425523877863e-4	6.651238957756203e-4	0.7238455325434391	0.2875026435588995	0.9623615008064181	9651	4
cg22070232	2	7056075	2.827151351027989e-4	6.956046677739402e-4	0.6844261208501743	8.646791026121768	0.03437497116503971	9706	4
cg22070243	2	172378774	-1.2816325794704826e-4	2.400534187229707e-4	0.5934143603950595	1.508235861947578	0.6803708063902627	9706	4
cg22070406	18	55019708	4.2384557522629466e-4	4.693451717271066e-4	0.36649549412070614	0.8295583171018484	0.8423847879256265	9698	4
cg22070462	2	26395155	-0.0010425674806007295	0.0022058827168715354	0.6364768091359752	5.668833132192874	0.1288821044539554	9703	4
cg22070855	3	172167527	3.350372492373317e-4	7.584784751100628e-4	0.6586897959386846	0.6310077244296949	0.8892986030776716	9696	4
cg22070880	22	50098194	0.0020557888313713166	0.0013564133441748697	0.1296188917722439	0.8676557497223325	0.8332253592718063	9704	4
cg22070991	4	4856904	-1.509390982884072e-4	5.522708678219258e-4	0.7846177857251103	2.378648449357858	0.49762158237157944	9690	4
cg22071224	2	171572348	7.801265008469408e-5	3.642446472631562e-4	0.8304094074841035	1.1279172775932491	0.7703393724791398	9702	4
cg22071344	2	48132877	2.8041150943049324e-5	2.9392215392714675e-4	0.9239944747069053	2.0684445023589966	0.5583229864714321	9656	4
cg22071372	20	32584944	7.134270378916073e-4	4.710509774429126e-4	0.12988813483935277	1.8404298532508128	0.606176713673088	9704	4
cg22071610	22	24086732	4.1972888121177273e-4	4.744708040821735e-4	0.3763587522967654	2.320843671785117	0.5085395776706199	9700	4
cg22071805	22	44320173	2.599182383855221e-4	3.427865759510126e-4	0.44830077988367273	2.455327380175921	0.483418548227826	9687	4
cg22071951	2	677898	-5.7986101720518764e-5	2.577820054380585e-4	0.822024087788761	4.751992813150837	0.19088465241151592	9704	4
cg22072063	11	73087715	1.7227058054869877e-4	1.3793700291093324e-4	0.21169884691101792	2.7073108089425957	0.4389863283475097	9695	4
cg22072829	1	155157194	-8.708034440161805e-5	3.55589768942173e-4	0.8065416791140745	5.161457089016919	0.1603491098517437	9706	4
cg22072935	14	105399595	3.417075265075395e-4	2.2701205864344336e-4	0.13226250319513094	0.8133768846655701	0.8462648562375471	9699	4
cg22073121	5	41045396	-6.308841052737448e-4	6.95137762875973e-4	0.3641070274535348	1.2235848384199792	0.747353428132277	9698	4
cg22073152	1	198633497	7.084011804516823e-4	8.505101401199169e-4	0.40489364607337147	0.12246714671073054	0.7263739228133047	4914	2
cg22073258	3	97158712	-4.4703447497130135e-4	7.670386642695374e-4	0.5600241343121608	1.3834397804885925	0.7094210887648487	9670	4
cg22073262	1	53904065	-1.1162927037632262e-4	5.808621393602784e-4	0.8476023113643707	5.789943420447416	0.12228937060514074	9704	4
cg22073332	4	72067135	7.325884153004503e-4	5.044161368870811e-4	0.1464045103541622	2.8474094909743988	0.4157548176508209	9704	4
cg22073750	4	89829015	-7.84202965334659e-4	6.900493269325905e-4	0.25577045769160506	3.802082488921787	0.2836439952717326	9702	4
cg22073766	11	63920616	1.4977224732799825e-4	2.179335211888289e-4	0.49193261693365853	2.23432909305364	0.5252183004264805	9701	4
cg22073794	1	46485352	2.792618725211138e-4	6.664257032756512e-4	0.6751837785247823	2.545515564541086	0.4671215292229131	9702	4
cg22073798	11	65793525	3.084499981789768e-4	2.9835224348500185e-4	0.30120859450188775	3.842373107019399	0.27899574977854585	9678	4
cg22073802	9	98269255	-0.00114897997108463	3.9956948187843967e-4	0.004033308238401904	1.504736892376622	0.6811774903714201	9704	4
cg22073869	13	98866089	-7.501556916050155e-4	4.242692839958008e-4	0.07704215045502158	3.772748224476893	0.2870719218174163	9702	4
cg22074114	3	134326341	-5.235893988759532e-4	5.4107950168106e-4	0.33320643777851106	2.5472481899378443	0.4668127580760193	9667	4
cg22074242	16	4321640	3.540082640041046e-5	0.00017835596572519601	0.8426663102061314	2.5984585808143232	0.4577598416554148	9701	4
cg22074576	11	3181726	3.6194099790259665e-4	5.056026408738426e-4	0.4740774435976298	1.0724462802427066	0.7837294760621055	9674	4
cg22074794	11	64008424	4.9120796507466764e-5	1.4600274844002486e-4	0.7365409913441856	2.975453293650309	0.39542529985865404	9698	4
cg22074858	1	89488430	8.034596499511228e-4	4.0430675718041277e-4	0.046894412737101605	1.4610176244054645	0.6912962177716065	9567	4
cg22074950	4	77173119	2.4474029447199824e-4	3.3592991303041804e-4	0.46627960269483226	1.6887383356772803	0.6394404172121105	9703	4
cg22075146	3	50408111	0.0014632959466712022	6.640678686839766e-4	0.027557152419519584	3.278460615155965	0.3506517947936491	9703	4
cg22075222	13	37010078	-4.5528126128986993e-4	4.22228776841888e-4	0.28090838033178855	4.762368314252322	0.1900479219283157	9704	4
cg22075328	22	23412381	-3.5227571067611945e-4	2.832223975470118e-4	0.21356838078176366	2.479562347515677	0.4789959503252085	9699	4
cg22075362	2	1238381	-2.823739156782376e-4	0.0010286158623452435	0.7836863140043482	2.1533764366926613	0.5411900426177811	9703	4
cg22075475	11	47447566	-3.0287994414888825e-6	1.619179896925809e-4	0.985075831339421	1.2424858854083913	0.7428335013649998	9704	4
cg22075671	5	133747798	2.625522728357543e-4	1.8516505606543007e-4	0.15620933425283068	6.4901182747414685	0.09005303049740002	9682	4
cg22075791	1	27816466	1.9079407474706955e-4	2.2119604167330053e-4	0.38838137778357534	1.6001306749218074	0.6593601904114001	9698	4
cg22075918	19	13987759	-3.9019535338972387e-4	9.883492629325782e-4	0.692994180669295	0.8120612146662224	0.8465800281701238	9702	4
cg22075924	1	78005352	8.869044486836807e-4	5.954407300624351e-4	0.1363577502435339	3.2217671391104807	0.3586804608707344	9687	4
cg22076081	20	18269053	-1.360941950526179e-4	1.8302777700507367e-4	0.457135894773245	1.5429321156507783	0.6723976492437623	9694	4
cg22076123	2	170282921	-1.270874438980898e-4	3.625782552501156e-4	0.7259556976665305	1.8412874344399897	0.6059918046279491	9701	4
cg22076143	2	233271583	-4.184566851956619e-4	4.5356898508032916e-4	0.3562226614675832	2.677593748823357	0.4440484410330252	9691	4
cg22076160	1	235805690	6.538282734967106e-4	9.136146952359492e-4	0.47420754787827696	2.9428650746163485	0.4005184046591364	9705	4
cg22076311	3	71180052	3.9956956208142e-4	5.886169603542998e-4	0.49724697075024477	2.2492853312400185	0.324768497576044	5202	3
cg22076422	3	63399168	-0.003054174214001332	0.0015161267698717965	0.04396143468163608	11.612234131638381	0.008836701839048586	9531	4
cg22076474	21	30677172	-4.309390793942784e-5	7.310328229732074e-4	0.9529924527142883	2.42061198682333	0.48980924157199135	9676	4
cg22076495	5	32174716	-2.3771216120368715e-4	1.65344273866299e-4	0.1505248608154572	0.8234351341285777	0.8438538356303739	9697	4
cg22076614	1	3335858	2.230409105166515e-4	0.001864182533829399	0.9047640346446677	1.4998926274241273	0.6822951120930709	9703	4
cg22076676	2	43503935	8.111044246736722e-5	4.552860745916854e-4	0.8586030570448715	4.020747760641939	0.25923244462085787	9697	4
cg22076755	2	237012624	-8.001173459824842e-5	4.4045289829976875e-4	0.8558512319570779	4.569079179466321	0.20621072818017683	9685	4
cg22076757	1	109849705	-0.0010068122163696138	4.8765176897932013e-4	0.0389596254992211	2.8186451702571116	0.420439780336355	9683	4
cg22076769	1	222717104	1.8585408524508259e-4	6.192875557404249e-4	0.7640936250129144	2.6200660791161487	0.4539825589289258	9705	4
cg22076941	1	70036106	-0.0016857204725656445	0.0018425578881879263	0.36025431382405576	2.758054492588779	0.430451521016841	9705	4
cg22076972	19	6740812	1.336900394743299e-5	1.5181433496310316e-4	0.9298277651754825	4.205349909453995	0.24012680339894746	9690	4
cg22077046	3	10452678	4.251636107551353e-4	4.4517050393901356e-4	0.3395484128298993	3.4505826630318794	0.327228167900171	9706	4
cg22077101	5	154320902	-1.6875147749125554e-4	2.6349236490396137e-4	0.5218855308495789	0.5972909880886343	0.8970522588047991	9694	4
cg22077197	2	240143833	7.829524256546348e-4	8.889300790513308e-4	0.37843654709480895	7.687180867656137	0.052939091081599735	9640	4
cg22077222	5	166681042	0.0015860677520519765	0.0012148375142553183	0.1916953720848061	3.8989610698752295	0.14234799719520916	5763	3
cg22077262	1	172413232	-2.664542788054646e-5	2.630007385383503e-4	0.9193018939938034	6.15386872408043	0.04610036727736564	5805	3
cg22077313	4	6691093	1.5014757943109696e-4	7.864126212328497e-4	0.8485826100953892	1.4000000864853448	0.7055347109314439	9703	4
cg22077361	1	24195347	0.00147915765380809	0.0027004337359873842	0.5838648273748084	1.440193963069481	0.6961406751649397	9700	4
cg22077389	15	40226273	9.128893086422867e-5	1.4645429589774868e-4	0.5330695957986552	2.660722012834348	0.446943496179845	9637	4
cg22077481	1	18965091	-7.10818095376587e-4	0.0013522557904469996	0.5991289229718635	3.16125880713191	0.3674242540108474	9702	4
cg22077528	11	33722475	1.8654321912322416e-5	1.9182759734505538e-4	0.92253163709877	1.6024046020015683	0.6588447153036044	9687	4
cg22077553	1	171621732	-1.373210232605203e-4	4.174753091456677e-4	0.7422070232942	2.355148499966986	0.5020383166885284	9704	4
cg22077670	5	1226132	2.5742638082059495e-4	0.0011083968795684539	0.8163430001498415	0.8402758701815493	0.8398112772668576	9701	4
cg22077686	2	242664024	-3.3479858521616554e-4	4.617057891989652e-4	0.46836980191998356	3.553928514215815	0.3138348345998627	9700	4
cg22077701	4	144434441	-2.2285303607277947e-5	1.0173424731667548e-4	0.8266079081733652	1.2781370740634401	0.73433107517385	9680	4
cg22077894	1	229730133	-1.5735963805619575e-4	4.409559298565639e-4	0.7211964378352766	0.4928102879768288	0.9204680970077537	9704	4
cg22077997	3	127399377	-5.514478138991431e-4	6.026701027296022e-4	0.3601875622716053	4.637575497265513	0.20034226490312998	9700	4
cg22078079	3	52739121	9.78490247964044e-5	2.6054140633098685e-4	0.7072437637636624	9.076505696952632	0.028290806606195592	9683	4
cg22078179	4	39063989	-3.271558148770277e-4	3.908466490517357e-4	0.4025678758401447	6.235612004272119	0.10069323448479713	9701	4
cg22078451	5	58335681	1.603024631491174e-7	3.0203316673490025e-4	0.9995765271218946	1.8539201745169542	0.6032721753326418	9508	4
cg22078459	7	134879060	5.733043730283727e-4	7.052063806938584e-4	0.41624115981595455	7.509010786362418	0.057327377793999365	9688	4
cg22078560	17	36004621	0.0011871456048467898	6.0941174057263e-4	0.051412698509334435	2.7374653746278614	0.43389794719506336	9704	4
cg22078625	5	153646949	6.797751383621729e-6	6.357943367222092e-4	0.9914693836831318	2.8803941078167425	0.41043602474229535	9691	4
cg22078638	1	207495363	-8.602425706967368e-5	1.7904574303367448e-4	0.6309005799527783	5.57879808352295	0.13400085108560378	9705	4
cg22078710	15	53087599	2.762404651494174e-4	5.053902820142909e-4	0.5846615408993494	0.14767631262779268	0.9855580472011477	9646	4
cg22078781	4	184642694	0.001400141244401096	0.001931701040334762	0.4685606551289256	0.5631570045128167	0.9048124475557594	9702	4
cg22078805	17	42432046	8.837950658779833e-4	0.001889853480490171	0.6400329778391973	0.579873771235533	0.9010239562780692	9704	4
cg22078859	9	127952320	2.9856655487540067e-5	2.9890377068100425e-4	0.9204338923507542	1.284885296495863	0.7327253034854998	9693	4
cg22078869	5	134241244	2.9179987889239807e-4	2.117587876555374e-4	0.16820872731915515	4.29724965275658	0.23110392032934998	9682	4
cg22078907	17	20920756	-1.383508379590962e-4	2.002440878969511e-4	0.4896214888304988	7.779986527552662	0.05078444076899298	9694	4
cg22078934	2	28905057	5.401995752619477e-5	4.4276129585435687e-4	0.9028935100821324	5.968050756043637	0.1131750138245418	9613	4
cg22078976	20	58515561	-2.8296643931110334e-4	1.4686305433536618e-4	0.05401244945266775	1.7921795067980566	0.6166382398152872	9692	4
cg22078988	12	120127992	2.5830388625849426e-4	5.937653328038352e-4	0.6635429091187282	0.9551626997250481	0.8120994117372853	9704	4
cg22079008	19	31843360	-2.419627217573045e-4	6.142180889738725e-4	0.6936281650217776	6.243676680750822	0.10033829397188439	9699	4
cg22079019	2	233344582	-0.0017624905495067468	9.222605712445918e-4	0.055997530861288836	3.2248729568226793	0.3582365429270105	9705	4
cg22079043	11	1785631	-2.573349077266378e-4	8.420390329489648e-4	0.759902185448972	4.872695990268067	0.18135986090046427	9697	4
cg22079057	3	11680536	4.5128609949078417e-4	4.2018420720916924e-4	0.2828138700165743	2.3289345132279764	0.50700049619596	9704	4
cg22079077	15	41061384	2.2037442313401357e-4	3.628542261415549e-4	0.5436279723285287	0.7980309778881196	0.849937939360849	9706	4
cg22079082	19	49990483	1.1656896714386617e-4	1.7533626219536246e-4	0.5061586486006205	1.4646552883675028	0.6904515623372811	9644	4
cg22079098	4	184129567	-5.646074383337179e-4	6.169734505314398e-4	0.36012634425856865	4.284328290782696	0.23235347226611788	9701	4
cg22079102	19	5061085	-6.863737991175241e-5	2.3108464585939166e-4	0.7664491969449722	1.7788245666158562	0.6195537529136923	9699	4
cg22079120	1	48460013	9.423407564808945e-4	4.2996805257630597e-4	0.028404574529874316	1.6362420393874633	0.6512003834600283	9706	4
cg22079149	2	241568656	-7.834952209320603e-4	4.565365661854908e-4	0.08613058676503717	2.1489571994880907	0.5420720545730293	9697	4
cg22079161	4	7940579	-0.0011222442024549333	7.964130872167243e-4	0.15879872534747347	1.9473781472053173	0.5834000796426179	9695	4
cg22079195	2	100799756	-1.3688801470242837e-4	4.2398559567232824e-4	0.7468012255324288	1.3184684139469651	0.7247523105544611	9703	4
cg22079271	2	233347454	-1.457760307102059e-4	4.861216599136455e-4	0.7642720368413909	1.7633340313645625	0.622946176108959	9705	4
cg22079354	11	130786696	1.9233441641132562e-4	5.104259859173861e-4	0.7063136428887271	4.507261513235072	0.21164349077984507	9706	4
cg22079616	13	21141624	-2.0432812553087173e-4	1.8643548751272606e-4	0.273090907402783	6.653122534443633	0.08381544019964443	9694	4
cg22079684	19	58090229	5.553302127929469e-4	2.615928861459352e-4	0.033763938711271806	2.1148663775304373	0.5489110538768975	9700	4
cg22079685	18	74175082	7.148996958362769e-4	7.182524229006327e-4	0.3195747681886914	0.8847037803643347	0.8291174818585114	9705	4
cg22079747	2	228736145	-2.4848925542560612e-5	0.0010186153183616986	0.9805376893775817	1.0185552980804773	0.60092950407425	5801	3
cg22079827	1	114656043	0.0015835538420632882	7.45971186218599e-4	0.03376991720460054	1.015244754799252	0.7975632434367117	9688	4
cg22080027	19	52872916	2.190204679859269e-5	6.555129170564993e-4	0.9733459805208716	0.433167949818587	0.9333086789882215	9697	4
cg22080061	1	39874802	2.7907595902685326e-4	1.6140180917240202e-4	0.08379553334662147	3.107460790120703	0.3753517600431041	9663	4
cg22080086	5	68665719	2.4769285745632352e-5	1.632845742950287e-4	0.8794283112933692	1.5145861351832748	0.6789079728813906	9700	4
cg22080185	3	31569316	3.95238488065019e-4	8.991976089312403e-4	0.6602661392083489	0.10438907308647496	0.949144205648996	5807	3
cg22080281	1	226377058	-1.5261300839522856e-4	8.628273012362055e-4	0.8596061851008121	3.242221700723456	0.35576560280577885	9693	4
cg22080282	18	72920932	-4.333361883861122e-4	1.5007237758639028e-4	0.0038829852673854205	1.773932759647992	0.6206238209156643	9702	4
cg22080435	13	21100193	-9.973527712932283e-6	1.4350149782128006e-4	0.9445906696681668	3.582143589383393	0.310263603048119	9703	4
cg22080436	11	4212471	-2.2790660762192185e-4	7.948602994112838e-4	0.7743226160037011	2.267468838420045	0.5187816443159055	9693	4
cg22080628	1	45473666	3.4336046088886404e-4	3.593186884250072e-4	0.33928065994591255	1.7816593845250643	0.6189341690438628	9703	4
cg22080728	4	130014818	-3.458801710404793e-5	1.5144627560658265e-4	0.8193471577421079	2.3037541235931434	0.5118020980897382	9586	4
cg22081003	1	55416790	6.439540977451323e-4	4.4500924886333023e-4	0.14788074021763598	0.17494419632710595	0.9815290536645948	9704	4
cg22081008	11	47236131	0.002348051653612075	0.0010528529521131903	0.025735491879445155	1.5686670747495008	0.6665150306358048	9650	4
cg22081084	1	89990230	-7.426194252876275e-4	2.0283525982345716e-4	2.510416587742343e-4	6.363500442113643	0.09520397568771102	9698	4
cg22081096	17	67137953	-0.00111302772017752	8.259685696426935e-4	0.17780558730611046	2.8514449922651957	0.4151010234087389	9701	4
cg22081355	19	17186472	-4.321851328292327e-4	2.6475969938876694e-4	0.10260208798283645	1.3784251124433806	0.7105997057375308	9675	4
cg22081371	1	177827903	4.5302647762359066e-5	2.8997986186028e-4	0.8758541932769619	1.8842372278897848	0.5967776998178554	9706	4
cg22081558	11	34380598	-2.2365871368320333e-4	1.6087671107376298e-4	0.1644532277745791	1.0293061357495736	0.7941612301856129	9703	4
cg22081832	3	64670459	-1.0388041492263942e-4	0.0013812225041750447	0.9400483939462043	3.281934604980086	0.35016493628190953	9700	4
cg22081879	7	108845010	0.0010338523895550079	0.0013476424012888802	0.4429885777849413	1.8060248290619647	0.6136247438704421	9703	4
cg22081933	15	27128909	9.306645577952039e-4	7.801894100622557e-4	0.2329202818722659	6.783047556202337	0.07914385882997507	9703	4
cg22082015	17	38252123	-5.342169367022825e-4	6.980387516656489e-4	0.444086203449854	1.8776897617199875	0.5981764089556054	9704	4
cg22082046	9	19934447	0.0016689832535879995	8.548239961145961e-4	0.050887279805583996	0.24170378211295815	0.9705916252313234	9700	4
cg22082145	1	1597527	-2.630501006038101e-4	2.910443150721495e-4	0.36609371980160105	0.9270163459101068	0.8189037297757391	9705	4
cg22082176	5	140868686	1.3711170443459785e-4	0.001057500388119287	0.8968382707440645	3.2380744184789374	0.35635494413342383	9699	4
cg22082243	10	120101750	-1.3028871042621374e-5	1.926625301958395e-4	0.9460838751809506	1.1212621666729568	0.7719439494295943	9701	4
cg22082267	11	56112153	-0.0018279087200264623	0.0017691309647307717	0.3014990447359432	5.787551156295733	0.12241642831039164	9657	4
cg22082329	17	78156552	3.880955934465531e-4	4.543388642096788e-4	0.3929949932667349	0.6837949001627668	0.8770087706054422	9701	4
cg22082347	20	44441641	7.465626433849436e-4	5.347401696864256e-4	0.16267768772528263	1.1850740002504163	0.5529227387637291	5202	3
cg22082350	4	4385026	-9.556975758229198e-5	7.693961494470094e-4	0.9011458538709962	2.6228398621591724	0.45349948643069266	9704	4
cg22082438	1	55992818	0.001029824142604381	5.390780344000392e-4	0.056089018607091784	3.119409853553186	0.3735784277171454	9700	4
cg22082456	1	53392538	-5.386166714052597e-4	6.991980756772981e-4	0.4411012661756472	0.8676188875460744	0.8332342360444993	9704	4
cg22082462	14	24540415	-2.4629868374082816e-4	0.0011661491026216655	0.8327258623509015	0.4503079514404835	0.9296647525313345	9496	4
cg22082564	3	124449312	6.146148929932056e-5	1.1793889667478115e-4	0.6022762603379679	3.040519180446803	0.3854200087283578	9663	4
cg22082700	22	38225114	-3.964953747488913e-4	5.429813856540259e-4	0.46525627388387225	1.056957344884617	0.7874735693226722	9700	4
cg22082706	11	70001938	-8.153981864316075e-4	0.001051683713149225	0.43814679132325046	2.44857120498172	0.48465715283382993	9703	4
cg22082709	3	148415516	1.960277005824962e-4	4.0184556682426495e-4	0.6256784081884872	11.701468003184084	0.00847901171069619	9704	4
cg22082745	15	101169751	-3.099250563111852e-4	3.4156988398828823e-4	0.3642192307370103	6.791470115133409	0.07884984550092065	9703	4
cg22082780	1	68452167	4.124279935456564e-4	0.0040372074936040675	0.9186322571965035	6.863248394440022	0.076386625278058215	9653	4
cg22082800	7	100203350	3.202623462601347e-4	2.097807636290403e-4	0.1268474222165737	3.492498383806307	0.32173635937340544	9698	4
cg22082868	11	64068146	2.2639458762206143e-4	2.6299122889037694e-4	0.38932361970008555	2.3032343285882844	0.5119015786713483	9697	4
cg22083047	3	64211464	-1.6204494747694604e-4	8.374055395141074e-4	0.8465608829589597	1.864019009822269	0.6011037363207311	9702	4
cg22083053	4	13541444	-3.197402447388663e-4	4.939421897525198e-4	0.5174227817911043	3.2451919778510687	0.3553440365350228	9703	4
cg22083166	17	19144206	-2.0857824898185375e-4	4.95863710883336e-4	0.674020723308782	2.638877501014056	0.45071454758882873	9704	4
cg22083199	19	7911362	3.768439078998309e-4	5.698309299011972e-4	0.5084033853988769	6.064313777845633	0.10852280185156443	9705	4
cg22083298	4	164395287	8.483256917793099e-4	0.001235506260322762	0.4923210059222902	4.345845500065276	0.11384439148181451	5685	3
cg22083335	7	608820	-6.072199325118598e-5	4.0825402550289964e-4	0.8817621030586157	5.114605125428465	0.16359499117860124	9703	4
cg22083366	4	8348121	1.3533611658562884e-5	4.4410219064951607e-4	0.975688954215811	0.25311767039475175	0.8811223070136023	5807	3
cg22083560	1	214002456	-0.0015579557614510025	0.0010763314058271313	0.14776576409362793	1.334355154686351	0.7209917189537233	9703	4
cg22083602	19	35512707	0.0012731642615858465	0.0013321592074333607	0.3392163465372675	1.3336601430520134	0.5133332310345137	5809	3
cg22083633	5	4143214	-3.7791104704082e-4	0.0012688614988260237	0.7658292909493366	7.203178053996812	0.06569616024969002	9700	4
cg22083639	8	70747646	1.3538762988535443e-4	2.4083684386224895e-4	0.5740104352587243	1.7494255611672604	0.6260018374137098	9697	4
cg22083643	4	128886446	1.2240865950530581e-5	1.2345914029383932e-4	0.9210198667053431	3.687052872810268	0.29729993698733864	9625	4
cg22083684	7	100425827	-1.364358208437942e-4	3.013273858005814e-4	0.6507052376456623	3.3117792857135915	0.34600654952129983	9686	4
cg22083753	22	42078365	7.301338869450048e-5	7.545878865629202e-4	0.9229175534775317	2.77941909256125	0.42689911648143164	9704	4
cg22083790	12	133532978	2.1374549362023363e-4	2.345437950030482e-4	0.3621244505455195	2.877761513816484	0.410858437335261	9703	4
cg22083798	7	45961401	4.6102023684941587e-4	7.259730608925679e-4	0.5254038507074272	1.3186717122908105	0.724704141107434	9699	4
cg22083815	1	32666378	-2.9844188331740635e-5	8.541406289125761e-5	0.7267845095203123	9.540213377734606	0.022907383405133163	9637	4
cg22083866	15	70328989	2.3275700773826165e-5	9.240837477710468e-4	0.9799051126869115	2.155824348332217	0.5407019259520384	9688	4
cg22084182	7	27973667	0.0022110238427521015	9.987330014073377e-4	0.02684056080924937	4.060570338081346	0.2549974705665337	9675	4
cg22084302	13	20246166	-4.971039277570412e-4	3.841574160767902e-4	0.19566161621742142	1.25146722407094	0.7406886247748679	9701	4
cg22084336	3	33482401	1.2318885507377593e-4	1.567647797117889e-4	0.43197311272670996	1.2058419449428044	0.7516035156511582	9701	4
cg22084339	7	752979	1.0651005999376035e-4	4.5044862957101093e-4	0.8130809495969191	5.500185888217841	0.1386274996315929	9664	4
cg22084410	3	51987688	-7.284649620514815e-5	4.986354288719597e-4	0.883849000585045	0.3976946752698113	0.8196750173085727	5806	3
cg22084428	3	98242050	-9.073267756057396e-5	1.7827658497386438e-4	0.6107919519449776	5.862493245838103	0.11849528160029354	9668	4
cg22084460	19	13348050	-4.7480621732401163e-4	5.756723901979045e-4	0.4094934027710664	1.31247457845547	0.5187997599575799	5807	3
cg22084515	5	32589713	-9.309074003704954e-4	4.992861033331477e-4	0.062254764202496184	0.8126104282294544	0.8464484685424678	9700	4
cg22084563	17	7255046	1.9543170078845548e-4	8.066473189587839e-4	0.8085659105465715	0.2511573665256074	0.8819863641318696	5808	3
cg22084611	20	46414934	-8.077057998187308e-5	3.260930243518473e-4	0.8043728488330886	1.7187225764037415	0.6327793918259852	9701	4
cg22084642	3	52351963	0.00273666761778679	0.0015122081394364174	0.07033980384255026	7.518268951967969	0.05709089785262223	9696	4
cg22085055	6	27661905	-2.924631294904067e-4	2.6492747683473053e-4	0.2696206547840887	1.3620273665598766	0.7144593591093312	9513	4
cg22085335	2	11052081	-5.37867086540343e-4	3.7885111572962015e-4	0.1556856919034282	2.341236811815768	0.3101750678493364	5802	3
cg22085380	3	120174428	-4.6563063245421235e-4	4.4746117734845907e-4	0.2980586046480969	0.6045806547837496	0.8953829410874551	9698	4
cg22085539	6	99284027	1.0741351021637941e-4	3.0198958049311724e-4	0.7220756208348191	6.7124521876060825	0.08165011733888561	9626	4
cg22085702	11	14994222	-0.0011236103066674238	7.968518595176458e-4	0.15852145807244766	4.880456778003097	0.18076291025132593	9703	4
cg22085751	6	28921976	-5.251488831800979e-5	0.0020276568212933164	0.9793376599505828	3.1566159988916107	0.3681026867648755	9698	4
cg22086322	12	49393166	-2.0357725227065015e-4	2.642746377065232e-4	0.44110737262026484	1.4884964373465133	0.6849278803878573	9698	4
cg22086452	7	156738170	9.342232883243873e-4	0.0012187459450946267	0.4433522441472885	2.0579892374509186	0.5604584668985838	9565	4
cg22086535	5	145826769	2.2210674615648723e-4	1.7069885533200176e-4	0.19320324556519058	0.15290281354348526	0.9848082504554494	9694	4
cg22086536	11	11830378	-6.239876537672686e-4	5.951736509756623e-4	0.2944484743088662	1.220152248245062	0.7481751385827287	9691	4
cg22086566	7	3989097	8.495437496084555e-4	0.0011389048187860488	0.455709448095749	6.101372115723297	0.10678107220836897	9655	4
cg22086828	18	12431554	2.439832876435245e-4	2.606551282633946e-4	0.3492532621102493	1.3618381737023928	0.714503940405774	9699	4
cg22086834	7	94278830	9.445642242811953e-4	7.048963676549409e-4	0.18024391902408507	3.755504409509987	0.289104308804686	9701	4
cg22086973	5	77590574	1.6112251671232053e-4	1.6820447394718264e-4	0.33811483210144905	0.2721057619699579	0.9651863218971182	9697	4
cg22087209	7	137230924	9.718091196952753e-4	5.560306431387368e-4	0.08050528193019241	2.3635608479125514	0.5004538010039405	9704	4
cg22087367	20	34242979	-3.3201299689054393e-4	9.830777231640978e-4	0.7355680775829294	4.099205620537919	0.12878604592546908	5722	3
cg22087390	7	98050531	2.3968061814222524e-4	4.137799589025338e-4	0.5624228179230653	0.9592542006897153	0.8111098551217881	9686	4
cg22087659	7	99516845	0.0015841267839154965	9.699150113013183e-4	0.10241359033168249	2.0292314702536056	0.566361824756483	9685	4
cg22088127	6	32948406	2.6101811497986516e-4	4.075003650227997e-4	0.5218250517708176	3.036923110524974	0.3859673191504934	9701	4
cg22088219	7	74064567	-1.6812245939269488e-4	2.4082995792597522e-4	0.4851170839283463	0.9021594660822218	0.8249066490910851	9698	4
cg22088248	18	72917387	0.0025931005013167053	0.001635090694185666	0.11276058476179314	0.8918532620464699	0.827393346368781	9704	4
cg22088263	3	51746830	6.660788549737911e-5	7.993630256977812e-4	0.9335921660107356	5.664359216934445	0.1291320084970771	9689	4
cg22088368	22	37404888	-1.6799373806734475e-4	4.122076871502283e-4	0.6836067595291385	1.2213376524218504	0.7478913417259886	9701	4
cg22088417	3	152999767	-6.997487452647582e-5	4.482997446035968e-4	0.8759624895782712	5.0458154229827255	0.16847289065664792	9697	4
cg22088420	19	48024073	-3.1503652191336337e-4	7.854156178448851e-4	0.6883405790094981	3.8625700318450114	0.27669159193344384	9703	4
cg22088518	19	1762373	0.0012251058060741833	0.001277481223081264	0.3375582273545946	3.257900911573835	0.3535451654773452	9702	4
cg22088594	13	37634133	-3.990052499083895e-5	8.517734462022183e-4	0.9626375140927117	2.3624897611737365	0.500655333214682	9703	4
cg22088670	22	30685666	-1.1985750984415426e-4	1.8310269467016008e-4	0.5127306494620947	1.7896190447674294	0.6171965494686154	9702	4
cg22088743	17	78183317	-2.806706200393926e-4	3.110192911171508e-4	0.3668327911677559	3.67323611119156	0.1593554470781388	5720	3
cg22089024	1	23038361	-5.58114381820635e-4	5.902932430231472e-4	0.3444104824010531	0.6553750661384226	0.8836465148175306	9703	4
cg22089361	17	52600604	-4.403722356839721e-4	0.0019047145372059714	0.8171585185837931	2.5390776432766504	0.4682702544355345	9694	4
cg22089736	6	36359367	-1.8052322657619038e-4	4.2217441858088896e-4	0.6689398732542142	3.7747687966359873	0.2868346149851992	9704	4
cg22089800	15	90895588	1.909316048226027e-4	1.5130747168894901e-4	0.20699260606828623	2.6248910182871126	0.4531425306453835	9668	4
cg22089878	4	84456674	-2.2835557572088087e-5	2.760143739740644e-4	0.9340636706877381	0.4762405140774177	0.92407938723726335	9695	4
cg22089899	3	183967321	-4.776517419084388e-5	1.5749323328173427e-4	0.7616734557669079	7.874099739816957	0.048686622412757	9706	4
cg22089929	22	39773861	2.2813305743583183e-4	3.7549705007853786e-4	0.5434862810136716	2.8240986571311164	0.41954819810878524	9705	4
cg22089942	4	84050283	2.7588720645648174e-4	7.690756925352599e-4	0.7198003099273584	1.5483663540348054	0.6711532187026111	9704	4
cg22090064	5	150767392	-9.622220680283401e-4	4.452340037997097e-4	0.03068295635517251	6.342761343570009	0.09607419813730986	9701	4
cg22090150	17	4098227	-4.032529159100735e-6	2.446275913919136e-4	0.9868479797083427	1.7231283539260807	0.631804134101746	9615	4
cg22090259	19	49302957	3.7361873028832074e-4	4.605767414502013e-4	0.4172522248483213	2.319083153929348	0.5088749424212728	9703	4
cg22090271	3	112992570	-2.8685661871828894e-4	7.650544267104526e-4	0.7076981760734768	2.762916895505835	0.4296408924156393	9705	4
cg22090404	13	51489972	-4.217685414751782e-4	8.440715154084916e-4	0.6172980088313136	2.904479894542296	0.4065881702725643	9705	4
cg22090592	14	105174642	0.0012113206088192985	7.749014240279872e-4	0.11800716754319723	1.3608570495232684	0.7147351499082595	9705	4
cg22090640	19	45909743	2.971440264730497e-4	3.29961887085973e-4	0.36783270878499635	3.6285410268035534	0.30446943929278525	9650	4
cg22090713	3	50379032	-7.260211007054421e-4	3.429584463194131e-4	0.03426527508562826	4.781047106707352	0.18855019215725	9699	4
cg22090773	19	19322678	-1.5868416265809132e-4	3.9048635240541155e-4	0.6844665756134347	3.8890671812362507	0.2736947147123754	9644	4
cg22090863	7	94284623	2.997463925183653e-5	3.745431798374442e-4	0.9362135051498848	0.6360841605740933	0.7275721713245955	5806	3
cg22091037	13	33860016	3.052376761324096e-4	3.1241444652141973e-4	0.328555267970482	2.2118854695023806	0.5296111001881499	9703	4
cg22091053	11	57105794	7.200560333612212e-4	5.906840215330933e-4	0.22283634623313944	4.8801489869784564	0.18078655012217698	9702	4
cg22091110	18	5630348	-2.0202803473509106e-4	2.7225838614159753e-4	0.4580599366147849	3.9307235140285055	0.2690425615921966	9702	4
cg22091132	18	56807218	7.037703446680237e-5	1.5559616006716848e-4	0.6510487499768576	4.162807236473519	0.24441206602495452	9690	4
cg22091236	17	78853966	0.0026969437225928742	6.497522030531356e-4	3.314215312159001e-5	0.3297671491376686	0.9543362258439744	9703	4
cg22091297	13	24153504	-1.0801119914784866e-4	1.6436998617713503e-4	0.5111022194136194	1.6280735874551824	0.6530412069623623	9676	4
cg22091609	22	20780508	0.0012004073238610976	0.001636791129824306	0.4633201953238635	6.356998045886372	0.0954760014992308	9699	4
cg22091798	11	62446605	-4.117007818395438e-5	1.5418366526398345e-4	0.7894539825207788	1.9365700328619528	0.5856756341377184	9702	4
cg22091918	17	6917903	-3.200958623850461e-4	2.635606848533289e-4	0.22455480726218796	7.186416352388067	0.06618752950649229	9653	4
cg22092014	6	95220699	-0.004059744626657288	0.0021906758845354	0.06385473908754481	7.417449392684647	0.059717901938990285	9702	4
cg22092082	2	191184568	2.351181554295309e-4	1.3119608535122748e-4	0.07311493363788915	1.987721163421169	0.5749591305954072	9676	4
cg22092114	3	186338831	-1.6329075727527175e-4	7.133033769108664e-4	0.8189296264378607	1.8188365762140193	0.6108444897011601	9704	4
cg22092126	2	100371023	5.909350943998163e-4	5.252465384668102e-4	0.2605626226506082	0.6638473087504695	0.8816726459356938	9699	4
cg22092292	17	3462255	-1.3044409331922926e-4	5.851273535976599e-4	0.8235877893393339	2.2328636409888745	0.5255042995754431	9703	4
cg22092397	5	1946212	-5.85006184489054e-4	9.700003542350988e-4	0.5464428722205665	5.62783196301982	0.13118965530920093	9705	4
cg22092448	19	18530401	1.5598473059779872e-4	1.657928465888322e-4	0.34678627531365963	7.5151906948171625	0.023339797052933847	5807	3
cg22092521	19	859330	4.523965346270994e-5	4.055068276816832e-4	0.9111697242981159	2.864050091900282	0.41306437335859264	9686	4
cg22092606	2	109887294	-6.927121365896821e-4	5.079129630629493e-4	0.17261785298196008	3.0492755779017626	0.3840900723095828	9701	4
cg22092652	19	56826186	1.3157031816811863e-4	1.9680325277910945e-4	0.5037906710483544	1.5586398820477654	0.6688038753710226	9701	4
cg22092745	9	37485802	1.2862581842203774e-4	1.615330424934184e-4	0.42586827390725734	0.7564805698091696	0.8598454186230973	9706	4
cg22092811	3	99595145	-3.013306872144e-4	7.208747746390201e-4	0.6759420141859867	9.000283266375945	0.029287120591037313	9692	4
cg22092876	7	120644149	-4.28113609945152e-5	5.008187011806009e-4	0.9318776069248766	5.584988313651179	0.13364282471159195	9692	4
cg22093035	18	76829138	1.15650619104863e-4	1.4291019766253087e-4	0.41836918036361154	2.112689637015758	0.5493498323859194	9677	4
cg22093095	3	50310572	3.722414172586173e-4	2.5398303192445326e-4	0.14275312096909454	0.15635490753247133	0.9248003026850443	5803	3
cg22093121	17	67057211	8.510942290005284e-4	9.352109483643453e-4	0.3627930371477769	4.856958175476238	0.1825760609974498	9624	4
cg22093158	11	59383768	4.023172335169164e-5	2.756141523988876e-4	0.8839441388654009	16.545690664842223	8.762568507083351e-4	9701	4
cg22093306	15	89939509	6.548411538519705e-4	5.028662980549238e-4	0.1928421394052347	1.2385900265856689	0.743764478090424	9699	4
cg22093503	11	43964098	5.2184174359229495e-5	1.8251560592232952e-4	0.7749422810149376	3.912546163603876	0.27106373079212653	9701	4
cg22093543	5	133562029	-4.138964468485408e-4	1.7722291181586464e-4	0.019519572415777762	1.3030031772585668	0.7284200658808953	9699	4
cg22093805	4	53588374	-2.146331618193945e-4	3.344329750604637e-4	0.5210145477574278	2.212697540677537	0.5294516840294563	9687	4
cg22093901	11	9528385	4.2456122716042094e-7	3.089497238789307e-4	0.9989035408823324	3.245122580826025	0.3553538809937931	9703	4
cg22094042	11	450123	2.2256270664113427e-4	2.4459276201302887e-4	0.3628585330723584	3.785058553557333	0.28562886160397916	9701	4
cg22094071	8	87521456	0.002413415530572908	6.836584499694107e-4	4.1532721820542053e-4	7.514959162498152	0.05717533034185791	9701	4
cg22094163	2	86703710	7.767378238254125e-4	9.776868830951328e-4	0.42692488732775624	4.5879654094264675	0.20457690387010874	9605	4
cg22094205	11	74109076	1.3834035606304673e-4	2.600903848235894e-4	0.5947998367693996	9.462566441429177	0.023732943301447266	9695	4
cg22094207	19	58382077	-3.554558114791326e-4	4.943720775176736e-4	0.47213806842721634	3.5430940118494085	0.3152158320856647	9702	4
cg22094306	2	131834952	6.369616565837107e-4	5.190186673549764e-4	0.21973153984777338	2.94709631412283	0.39985401252046465	9694	4
cg22094309	1	44116120	-3.1019770081979023e-4	1.8332676673794756e-4	0.09063680966226662	0.7428682883029067	0.8630775180554997	9699	4
cg22094551	19	6514198	4.4631264362517565e-4	5.031690650358028e-4	0.3750770997515811	0.7637136713175725	0.6825927691546166	5808	3
cg22094607	8	145822053	-7.958222985825717e-4	4.6638149781921194e-4	0.08793805468744326	2.2840866538586173	0.5155763348076179	9684	4
cg22094633	22	19435790	-2.6541776171537306e-4	2.3417150442886584e-4	0.25703237121718714	3.2239104951608786	0.3583740577892376	9697	4
cg22094750	1	1851056	-8.604201737932004e-5	1.8643944670372246e-4	0.6444391029827108	4.051832232860073	0.25592130537410657	9705	4
cg22094781	8	1203598	-6.49924089090978e-4	9.403978226915179e-4	0.48949257437001026	1.3459149919442435	0.7182600453590234	9706	4
cg22094802	19	45946652	-4.767709409779343e-5	1.7815193264259952e-4	0.78899151530451	0.5963138602122293	0.8972757100280166	9687	4
cg22094845	2	233324053	4.7714795365372525e-4	0.0017478219801954696	0.7848564907690924	0.9821527844424445	0.8055703449205198	9701	4
cg22094953	17	75999941	1.6522931262813036e-4	3.8339045128417024e-4	0.6664910757410936	1.0250778410072967	0.7951841676183353	9706	4
cg22095128	13	33754450	6.519565853515236e-4	7.718807944912904e-4	0.3983153481961576	9.366601979816032	0.02479366737019988	9377	4
cg22095263	17	41545935	-3.95331839492947e-4	4.967941050544075e-4	0.4261680785921047	3.533793943043329	0.31640553679691485	9704	4
cg22095490	18	77560089	4.5313358678334515e-4	0.0011331485662104859	0.6892383137032443	1.7188605527104641	0.6327488359075293	9701	4
cg22095507	8	12957093	1.910376152141301e-4	3.395251539850281e-4	0.5736656404247089	4.53131666114238	0.2095138648128366	9692	4
cg22095582	15	90131512	3.2504556228212574e-4	3.88392604803015e-4	0.4026490824048777	2.5278509904709843	0.47027880605897904	9699	4
cg22095584	6	31620011	2.1798611901126242e-4	2.2767050531494795e-4	0.33833353779895503	0.7002073642696682	0.7046150299407414	5777	3
cg22095604	18	31803241	6.310109029349086e-4	4.70437437837547e-4	0.17981398598356715	4.189352796095038	0.24173003633164541	9705	4
cg22096450	11	6947773	6.696914897539298e-4	4.491870767999895e-4	0.135988641730397	0.6485664316488838	0.8852296192525503	9637	4
cg22096465	17	47944999	-5.599395849448033e-4	5.734113765314804e-4	0.32881383192135083	0.5507829004848774	0.907601079484841	9704	4
cg22096513	19	34919002	1.6081257370922716e-4	2.0587080693907297e-4	0.43472400998292804	3.1104873487177	0.37490191538094114	9702	4
cg22096687	11	87908817	4.7888386888183897e-4	6.613366232228781e-4	0.46899504363046784	0.16593433110427175	0.920381366938006	5807	3
cg22096787	11	121327251	2.2134672624098944e-5	4.270459053504213e-4	0.9586625029082173	3.090072848157908	0.3779451293924205	9705	4
cg22096870	4	186125427	-3.225871235052312e-4	2.383084583675251e-4	0.17584688989672762	2.7246574608419043	0.43605326760868	9704	4
cg22096916	20	49458824	2.553284659343357e-4	4.14988743646264e-4	0.5383790648682707	2.6135547931399397	0.45511817052425574	9699	4
cg22097171	6	157467988	4.7535423820074726e-4	5.02793976886513e-4	0.3444416976715704	1.4229225621296009	0.7001704615431128	9695	4
cg22097225	5	32127767	8.625106506290077e-5	6.197076174432663e-4	0.889307709787846	4.8882954376960726	0.18016183647320821	9689	4
cg22097249	4	42122113	-7.690774338600567e-4	6.017521656942519e-4	0.20122706381184974	0.07334227586506462	0.994832091901763	9704	4
cg22097276	17	73937072	1.8535331326074823e-4	1.809219040358549e-4	0.30560224314345424	2.047964880657758	0.5625113311393061	9683	4
cg22097342	4	122618153	9.28016519111112e-5	1.8568603563156634e-4	0.6172319477486055	1.875810374525294	0.5985782908535205	9669	4
cg22097425	11	125774311	9.773606536378142e-5	4.691048211146248e-4	0.8349588961804598	0.16580174232277978	0.9829115375765615	9700	4
cg22097599	2	70934701	-3.4145406598521907e-4	2.9453185447426186e-4	0.24632937422761042	1.4974340308594698	0.6828626811995907	9676	4
cg22097731	15	63334436	1.8626373488779923e-4	3.712514323375012e-4	0.6158655054008846	5.659436009281878	0.05902949736692001	5793	3
cg22097768	17	61615913	7.886007371376785e-4	8.268022064307462e-4	0.3401868534078565	3.291414744468743	0.3488393410401129	9696	4
cg22097891	4	4405946	5.893436457861541e-4	0.001276251144881843	0.6442411221325428	2.3163318891169	0.5093993729668558	9705	4
cg22097941	6	32711028	1.4601900111176115e-5	4.616948429288492e-4	0.974769723186136	2.702787938731363	0.4397537212757477	9703	4
cg22098317	11	431659	2.7412417549359664e-4	3.85132006933878e-4	0.47660919569382443	3.6358760469682294	0.3035623024750338	9700	4
cg22098324	2	232645906	-6.545357402378065e-6	1.3327151772309366e-4	0.9608292831589176	2.9182314897919155	0.4044048467584332	9701	4
cg22098375	6	29590966	-0.0017423154785159082	7.656195546438653e-4	0.022864357969851604	3.405591535967866	0.3332145749343504	9703	4
cg22098511	17	79476521	2.1507733117879415e-4	3.7750636466262367e-4	0.5688597071746633	0.19392748285264905	0.9785636051543108	9704	4
cg22098556	9	138798463	-9.191035209085744e-6	1.7946153339798256e-4	0.9591545865477422	2.2568686162202396	0.520834052764879	9704	4
cg22098660	4	6107339	0.0013282299670272656	0.0014240068110304782	0.3509535544289524	3.6569761603674302	0.30096622317832705	9702	4
cg22098742	6	31936565	1.175371237931102e-4	5.11312516390196e-4	0.8181901812549794	0.48323271309307475	0.9225593643216119	9705	4
cg22099236	6	88299840	1.6591198280380612e-4	1.7652050355230667e-4	0.34726780673988533	3.105347107257225	0.3756661957191023	9628	4
cg22099241	6	31379358	-4.2872949393159233e-4	4.983465765420919e-4	0.38962155404094356	1.0570711076225778	0.7874460636167837	9674	4
cg22099404	17	4458623	3.2451542260412237e-4	1.7238079679011005e-4	0.059761414319256696	2.7037793481458645	0.4395854157678699	9652	4
cg22099441	6	170531660	1.3331809158146832e-4	4.114922810210844e-4	0.7459479832006835	5.961832627369701	0.11348198836122383	9583	4
cg22100228	8	94929017	-4.938048425508124e-5	2.2446979442662773e-4	0.8258811141048052	0.5775468692314019	0.9015527098210921	9659	4
cg22100274	7	596062	-1.4831985403549678e-4	3.4596613946755194e-4	0.6681327878490895	1.115768555484618	0.57241886292713	5781	3
cg22100409	4	95373929	-2.728096871973059e-4	2.5176648790465234e-4	0.2785500824362337	0.4814819575123108	0.9229404980305307	9699	4
cg22100476	1	43638037	-2.4992783603298392e-5	1.740608667578701e-4	0.8858270335673762	1.1034061089781355	0.7762518996219334	9706	4
cg22100563	20	62505188	3.894038999931907e-4	7.751901264361067e-4	0.6154330111770403	0.8719645730984023	0.8321875826103465	9677	4
cg22100821	20	656743	-2.8235766875809074e-4	3.6458775433733965e-4	0.4386603760112975	9.47593820041182	0.02358872012245414	9703	4
cg22100937	17	42985464	6.414237363279961e-4	6.078640707723764e-4	0.29132967512564006	0.22425849663825434	0.9735812831669529	9702	4
cg22101045	11	47927509	3.5857401442434313e-4	6.25582096409623e-4	0.5665197204079822	2.151379043766248	0.5415885624409384	9703	4
cg22101098	6	25830789	6.891492435712958e-4	6.437543227639273e-4	0.284387152217666	3.3034726150514224	0.34715961374897114	9693	4
cg22101141	5	39425191	-2.524609655842495e-4	2.7210258794533606e-4	0.3535033455019675	2.3607283684682807	0.5009868865261122	9704	4
cg22101147	3	52931946	1.179927126559793e-4	2.410949047282049e-4	0.6245559927496986	2.921124431233467	0.40394679223287394	9702	4
cg22101190	17	77896096	5.775165193722825e-4	5.773235131598321e-4	0.31714874744435234	8.279390354040682	0.04057702311085444	9705	4
cg22101249	6	32131615	2.3716648867469871e-4	8.222570904624526e-4	0.7730149292155506	4.825930461212911	0.18499621729422552	9704	4
cg22101701	11	853761	-2.2072826696820268e-4	4.050848791130629e-4	0.5858265133620433	3.215054251148185	0.35964156678758236	9700	4
cg22101703	9	36258171	-2.7571548838509587e-5	1.7077216787160946e-4	0.8717372256318314	2.544863610259773	0.46723775604942847	9689	4
cg22101924	15	79574964	-6.449588990515967e-4	3.873037609367815e-4	0.09586221423253359	4.12546820376393	0.24823067371421093	9697	4
cg22101977	7	51714231	-0.0014274784084012675	7.945360742479398e-4	0.07239616570513778	1.1132070189029553	0.7738868513985447	9692	4
cg22102057	8	22084298	-1.457854161402113e-4	3.2071428850376763e-4	0.6494223863625719	1.6634352335188445	0.6450933376621591	9687	4
cg22102078	6	130182512	-0.001699372655360979	6.26090770583118e-4	0.006642416458311805	1.1412157060442862	0.767134902936158	9702	4
cg22102082	8	1570956	-2.6691472773792644e-4	5.123390075631302e-4	0.6023856646736439	0.3413357159772262	0.9520757663665269	9698	4
cg22102278	17	6544146	7.874095468538978e-6	1.296912872048234e-4	0.9515868672921522	4.46925438748253	0.2150491756968166	9706	4
cg22102331	15	83428054	-2.581683438170956e-4	5.327340727160664e-4	0.6279529058416632	5.991281156292438	0.11203518715991473	9700	4
cg22102332	2	71505778	-3.116603930453377e-4	6.063273823323647e-4	0.6072426293020796	1.2171050397784242	0.7489048077919649	9702	4
cg22102357	2	4021757	-3.2139183818128775e-4	6.33130975042036e-4	0.611717765105344	4.3424404421631	0.22678220545395553	9705	4
cg22102391	13	111972954	-3.4904544938644795e-4	5.789671487220114e-4	0.5465911248244454	1.44794364700995	0.6943359452874609	9696	4
cg22102582	18	44237151	3.235811595484004e-4	9.4506841713088e-4	0.7320580626188025	1.4540656839468258	0.6929117858524563	9699	4
cg22102688	5	180486155	-0.0015250322597885853	9.273691473640487e-4	0.10007881833138878	1.2943834087062194	0.5235138961351321	5806	3
cg22102703	21	43346284	-6.204512088835834e-4	6.897254993103732e-4	0.368353110000278	3.0165739506834433	0.3890768513448124	9701	4
cg22102996	2	238888645	-2.689461522651924e-5	3.908687087404558e-4	0.9451430180476722	7.927542371326519	0.04753316394195648	9702	4
cg22103164	4	155702409	-0.00394633630854798	0.0023033042814004576	0.08665057027715241	2.8232589908959915	0.4196853716462262	9696	4
cg22103183	6	83667130	5.017732323447354e-4	0.0012164896998592724	0.6799903110446681	0.9528478401099872	0.6210001720130895	5744	3
cg22103219	7	101934892	3.307198840754553e-4	8.468114229544725e-4	0.6961319130756463	0.7890973776111794	0.8520729803444577	9702	4
cg22103266	13	44539716	6.430609044761101e-5	3.6460676519602233e-4	0.860002420092616	4.598257136394392	0.20369164433567843	9701	4
cg22103319	4	47984394	-0.0013580219076153744	8.213446451692956e-4	0.0982468404356014	1.0099306865443554	0.7988490411333029	9595	4
cg22103414	8	6638082	-4.204745766701851e-4	4.7411615221155706e-4	0.3751543636113716	7.044805248228139	0.0704833056490188	9695	4
cg22103441	7	28962379	6.811126372981736e-4	4.3474926438475964e-4	0.11718969093582382	6.563618621502262	0.08718702654733326	9671	4
cg22103585	12	49110427	1.0315308418323796e-4	1.5745069603532077e-4	0.5123742056113532	13.736478776988722	0.003286704645614446	9704	4
cg22103601	7	4287215	1.0450175580459752e-4	2.8823612080304507e-4	0.7169365298794723	1.0977136975063995	0.7776260346385909	9697	4
cg22103637	13	96742056	6.022861812339416e-4	7.262455371942974e-4	0.40692629146799125	1.3429992749109592	0.7189486718449756	9702	4
cg22103736	5	373887	-2.594234114455395e-4	3.1488754748867817e-4	0.410018828185615	0.20129983178500527	0.9773791881715777	9666	4
cg22103764	4	120222006	-1.860971974227987e-4	1.5335422598853737e-4	0.2249341194480059	5.5788040691519525	0.1340005044532968	9666	4
cg22103831	13	58256880	-2.6468692810743604e-4	9.813704459628902e-4	0.7873821866736027	2.904620251176688	0.40656583622632303	9648	4
cg22103909	2	45182153	-2.6633557909563e-4	4.72948267046281e-4	0.573340286964866	1.1405207932956438	0.7673022899246504	9703	4
cg22103999	16	4475555	2.1671743168564917e-4	1.6483352087995934e-4	0.1885887149779489	0.8032243506615471	0.8486956567752026	9704	4
cg22104063	7	6435090	-9.085110617602874e-4	5.453749171059791e-4	0.0957439315284243	4.8783724424225525	0.18092305406250547	9694	4
cg22104103	21	17565450	-2.479358506353265e-4	6.204935197838604e-4	0.6894670175364666	2.376841856780602	0.49796006169164997	9705	4
cg22104153	5	70883106	2.917702684270717e-4	1.7374994747300243e-4	0.09310258085338842	1.2392542853355772	0.7436057181859139	9706	4
cg22104371	7	1787371	-0.00107085234299076	7.439276913248187e-4	0.15002092472367493	1.0111809148425859	0.7985465308638882	9674	4
cg22104427	11	102033860	-0.0012047212390677217	0.00100940487224534	0.2326749599920084	1.7985607563391375	0.6152481814257192	9435	4
cg22104478	2	55845289	6.0234882423742976e-5	3.165550443316546e-4	0.849087773029662	5.14807084711812	0.16127026083247004	9680	4
cg22104487	8	42010424	-1.98542556188134e-4	2.913492017628267e-4	0.4955810567306893	6.647196676496774	0.08403472757719291	9672	4
cg22104578	2	173601360	-1.2381519634896093e-4	4.007604878711243e-4	0.7573590990928794	0.8372232359132967	0.8405445553799054	9693	4
cg22104744	13	114829833	-2.73407852049432e-4	8.861049047107267e-4	0.757663702535058	2.485170668040268	0.4779770380132734	9702	4
cg22104933	4	152679538	7.150108220738325e-4	6.698096450502226e-4	0.2857535081074429	3.366929597647359	0.18572934510959813	5805	3
cg22105022	9	130508173	4.0069029219723357e-4	4.444336199234196e-4	0.36728261491600667	1.5471469377100668	0.6714323588601406	9698	4
cg22105090	17	41561317	-3.038261789259197e-4	2.1903677243828625e-4	0.16541089359708258	7.352495938649456	0.06147208087082709	9641	4
cg22105145	18	5196397	4.8724946085831135e-4	4.736067439443413e-4	0.3035708456678481	1.0292421898378799	0.794176699972836	9704	4
cg22105146	4	56262445	1.4614342356127384e-5	2.397762739986142e-4	0.9513991007492059	4.0039420156175005	0.26103877798410924	9703	4
cg22105158	19	3480672	-0.001327126109438942	0.001996774914802486	0.5062841010693195	4.927392034104585	0.1771917201139887	9705	4
cg22105162	5	135270833	-3.1206360787986744e-4	6.405627694721992e-4	0.6261371514789859	1.8976570109777842	0.5939176010604628	9706	4
cg22105332	6	30043293	2.76068405946299e-4	2.2600087583450094e-4	0.22188280878837607	0.6104248594627235	0.8940417480516144	9561	4
cg22105512	8	49292950	2.0700724723215157e-4	2.5757676906805054e-4	0.42158640636981765	4.796990784810579	0.1872804947592673	9689	4
cg22105534	6	30308653	-2.2572532895982032e-4	7.88607414399597e-4	0.7746998033791822	1.4435544289907156	0.6953578330196529	9702	4
cg22105545	8	19659718	6.92485166351194e-4	6.100032472919791e-4	0.2562850195294617	3.97567851659924	0.2641024156341109	9698	4
cg22105582	18	52496070	-1.0296905787019912e-4	1.5767008696958662e-4	0.5137133833916945	4.943780511313507	0.1759604034065407	9703	4
cg22105613	8	75263043	-8.59431362041639e-5	2.463409281663334e-4	0.7271802747432985	4.757578771863408	0.19043374775038518	9699	4
cg22105702	4	78978722	2.1985414466370936e-4	2.3852659799344206e-4	0.3566759388289972	1.4338839906857883	0.6976117087609434	9702	4
cg22106051	15	40862171	-4.46750997166781e-4	3.098297859079676e-4	0.14932382124091695	1.3172131918746057	0.725049748659887	9706	4
cg22106273	5	117630841	4.562374253628189e-4	0.0018446395564892058	0.8046517005139835	2.451222304915711	0.484170833275974	9705	4
cg22106280	5	141891754	9.069133450743843e-5	5.816827890504564e-4	0.8761023761888658	2.3000957590370863	0.5125025623358808	9699	4
cg22106577	5	137514936	-7.948401961299367e-5	1.8049091334370544e-4	0.6596641899331032	3.7710884177393744	0.28726699028726543	9705	4
cg22106623	8	87082205	9.54503785719164e-5	6.716708142206977e-4	0.8869940142134154	4.630246456477592	0.0987540139690856	5793	3
cg22106721	8	991305	4.7568164314771807e-4	4.367177342517027e-4	0.27605692913207286	20.478270308551643	1.3508976470229277e-4	9540	4
cg22106847	5	118584299	0.003692	0.002146	0.08535792868396459	0	NA	1088	1
cg22107147	2	11513527	5.195281566379756e-4	5.633215928116719e-4	0.3563937280640045	1.3227809570294007	0.7237307523415126	9703	4
cg22107164	11	117957509	1.5200140016498125e-4	3.862044708065122e-4	0.6938929763651625	3.0679917027427694	0.3812605296066734	9705	4
cg22107210	7	21985735	1.0253276187191831e-4	1.5983269291894425e-4	0.5211975177554856	1.7786708034242757	0.6195873707278777	9617	4
cg22107476	7	2442660	0.001103976011772222	0.0010437627213577497	0.29019739916808657	2.048741693511102	0.5623520608991439	9705	4
cg22107533	15	45028083	-0.0010161122388660843	8.418629322229566e-4	0.22743960986717282	0.8933451750520842	0.8270334675103874	9706	4
cg22107710	2	55289198	9.570580650330978e-5	2.6355988721778954e-4	0.7165097459607226	2.4349902016723073	0.48715444478713216	9706	4
cg22107986	5	73980935	-7.462995985943927e-5	1.8919739625699515e-4	0.6932447505657625	1.3173283345744016	0.7250224625082291	9703	4
cg22108175	8	19796591	1.9438839569151542e-4	9.284106421490175e-4	0.8341534747936893	1.9776042745690905	0.5770680093115335	9698	4
cg22108259	13	33859993	2.829030265974005e-4	2.5021071034778765e-4	0.2581985853323186	4.198597131011835	0.2408023765202917	9703	4
cg22108360	8	124704218	-4.30678794752744e-5	4.388048423142022e-4	0.9218146611472994	7.341374326172269	0.06177740746289669	9697	4
cg22108374	15	74557527	2.6544731412090977e-4	8.826642055040877e-4	0.7636171871215043	3.9428453890996713	0.2677023014872217	9703	4
cg22108469	5	174158984	-7.727682262941005e-4	4.2758294703487644e-4	0.07071640309371875	10.271536519356557	0.016393549401707154	9703	4
cg22108563	5	176936877	1.0596634454836648e-4	4.466914104615135e-4	0.8124822865230735	2.2335902702853354	0.5253624753800807	9705	4
cg22108567	7	5535582	-6.591305355855365e-4	4.822352318874169e-4	0.17168057769292497	2.974311303004867	0.3956028495918454	9704	4
cg22108646	17	76226122	3.26505617973755e-4	7.515729424266346e-4	0.6639764246268507	6.000263171652991	0.11159742192381567	9695	4
cg22108809	5	56777663	5.8274777102829e-4	3.886421136096059e-4	0.13375802880961857	4.834777764519416	0.18430309065453337	9704	4
cg22108864	8	26307427	5.6911566260986104e-5	2.653763735987022e-4	0.8301914442317719	9.766846798756287	0.020655627134193378	9699	4
cg22108980	7	45927824	-0.0010617614997989963	9.765165864846932e-4	0.27690650379972187	4.239065914077517	0.23677963473107164	9704	4
cg22109000	2	69664724	-6.988184661665972e-5	1.1082446894357941e-4	0.5283260794432224	1.344748225009182	0.7185355784718548	9648	4
cg22109056	1	9352963	7.172058882982063e-5	1.581548162359868e-4	0.6502006710495041	8.845143335381659	0.031422242413817386	9679	4
cg22109240	2	201374010	-0.0012758401102045296	7.642472821408614e-4	0.09503665722634917	2.8778402999264934	0.4108457904502589	9702	4
cg22109262	4	17578738	-2.0702023938639792e-4	6.98689720513229e-4	0.7670026524501176	4.1515594928175394	0.245556667845156	9689	4
cg22109320	13	41707119	4.269347349657479e-5	1.2878822784060152e-4	0.7402658090950511	1.5845474900477308	0.6628986261532573	9699	4
cg22109331	1	212003961	2.2492208640243795e-4	2.6201347271251563e-4	0.3906511473861354	5.482443673398481	0.13969245908557948	9684	4
cg22109370	17	77070546	-4.413606385668258e-4	9.820660261898324e-4	0.6531283207871528	4.010896273362766	0.26028993059765326	9706	4
cg22109464	21	34543584	-6.978747600721233e-4	9.303913486090121e-4	0.4532021114053985	0.29152985182779123	0.9616135351397262	9702	4
cg22109530	1	178310534	-7.149696900774916e-5	9.673803142344436e-4	0.9410837343373619	0.33266541300483066	0.8467644632755452	5734	3
cg22109623	22	50250816	-5.606573460627476e-4	4.8158988829505035e-4	0.24435104839390312	5.241070039476431	0.15497229885150005	9701	4
cg22109675	1	1297567	-1.7182778929377248e-4	0.0013164243523095538	0.8961501743281932	3.6390028856043006	0.3031763325237997	9703	4
cg22109694	15	26360852	2.73200364446845e-4	9.635127965550312e-4	0.7767581936170942	0.5728356297646571	0.9026218868893515	9698	4
cg22109708	5	132148179	-0.002169253683827722	0.0015425053991524305	0.15962960664898265	2.8777447804000515	0.4108611234545636	9703	4
cg22109787	2	152108040	-6.185487942292858e-4	7.16088109442334e-4	0.3877039940805386	0.34752670956569115	0.8404957734308242	5806	3
cg22109795	1	210468650	-4.050174834384639e-4	9.460339790247446e-4	0.6685626665067395	2.1122812703730216	0.5494321773038672	9704	4
cg22109796	4	15376170	4.76848616117595e-4	4.758523429012658e-4	0.31629835946230495	2.332574783111736	0.50630918278119	9705	4
cg22109841	2	191513055	-1.5737072904438642e-5	1.43421748828292e-4	0.9126268010412133	1.0105840970367295	0.7986909390549068	9685	4
cg22109930	1	1101302	0.0011960284167134465	9.453435781011624e-4	0.20580733012379182	5.019509808278711	0.17037410197077968	9651	4
cg22110158	11	130036542	-3.510541181858029e-4	4.7572293005936165e-4	0.4605520101415566	0.4322113168357542	0.9335108813687176	9703	4
cg22110213	15	48822052	1.4549497900628443e-4	3.455541865236571e-4	0.67371986294621	3.6872394143102927	0.2972773230026214	9704	4
cg22110267	11	75052065	1.4427484343738931e-5	4.3236848040325985e-4	0.973380735102244	3.0464576336982816	0.3845176397416776	9699	4
cg22110273	9	138606909	9.318379709432735e-4	0.001170789712014373	0.4260869643157294	1.2661683494190261	0.7371819775292322	9693	4
cg22110517	17	4800583	-1.9235491014291386e-4	4.18942258466448e-4	0.6461306144894288	0.16802367438273383	0.9825783875423487	9702	4
cg22110569	1	161009463	4.2027989204540783e-4	3.91249829877424e-4	0.282733825715904	1.8322907569863636	0.6079334416183448	9706	4
cg22110650	3	136578209	1.1509196750679779e-5	5.313086080860596e-4	0.9827175917524573	4.794466679577173	0.18748097223291588	9700	4
cg22110655	5	170886094	5.084284196878885e-4	4.065533694645567e-4	0.21108693690926236	1.0157749168469576	0.7974349673783844	9703	4
cg22110839	7	79964738	-0.0011397806693274554	0.0019844226880107053	0.5657216053687291	1.2464619238209396	0.7418837293476731	9701	4
cg22110888	17	80059540	-1.3144129524853316e-4	5.328531318534529e-4	0.8051601205355636	4.855344041423198	0.18270122975844919	9689	4
cg22110896	17	59533081	-8.13544779843152e-4	0.0010853582448132817	0.4535177211893454	6.187469601698844	0.10283723747645263	9705	4
cg22110973	15	91499626	6.773903136268761e-4	0.00132995873969089	0.6105196532554973	3.3458430564461805	0.341312941393794	9706	4
cg22110998	11	121316813	8.785122113289576e-5	5.400341697668483e-4	0.8707726367913649	1.258598414670831	0.7389869660889654	9702	4
cg22111003	2	223725731	2.6983320596552007e-5	1.7461622370780927e-4	0.8771924206458002	2.388874399267182	0.49570900991491806	9703	4
cg22111009	5	173416274	2.133035594934056e-5	1.758643207741962e-4	0.9034623650519097	0.6760508606986342	0.8788220426257713	9628	4
cg22111038	5	57879168	-6.690993915268235e-4	3.2728223532078605e-4	0.04091296468555464	1.3770268415940277	0.7109284917928996	9706	4
cg22111043	7	45019005	1.3919307100596117e-4	1.4827627569660585e-4	0.34786355851314504	0.18428073274109757	0.9800861227997347	9704	4
cg22111074	3	49690653	-2.580456391011823e-4	4.182914123203824e-4	0.5372980582741669	6.105574867339092	0.10658524188383599	9705	4
cg22111078	5	172655925	-3.770062295638638e-5	3.8195915678972516e-4	0.921373861704738	0.9476751781847902	0.6226083627460425	5797	3
cg22111082	1	228594464	4.603730388601369e-5	1.7350617429049103e-4	0.7907512128749286	3.064442445881527	0.381795744735605	9683	4
cg22111118	18	77438300	4.804074030033046e-4	4.3639962476291194e-4	0.2709650623566809	1.0499923326819625	0.789157733717246	9701	4
cg22111318	11	61196990	6.623708941462997e-5	1.1333756834821216e-4	0.5589357105188956	1.2707143334001763	0.7360987130282594	9642	4
cg22111442	1	31441196	7.454346206587523e-4	3.8333432536057994e-4	0.05182229359256597	8.205881664139262	0.04194297151664125	9701	4
cg22111457	1	17949485	1.136887716649291e-4	3.5597169921440324e-4	0.7494415052821903	1.6894940507693925	0.6392720292652737	9697	4
cg22111527	11	69260136	1.662661368149386e-4	5.527588497482237e-4	0.7635721477214539	4.751723606087567	0.19090640822633057	9674	4
cg22111705	4	8430496	9.065490168067967e-4	7.024190482962842e-4	0.1968389620479775	3.2035613780632115	0.36129220613440005	9704	4
cg22111723	13	21872664	8.606187194263188e-5	2.4404892835667625e-4	0.7243569393509655	4.34552099085524	0.2264903292552588	9703	4
cg22111818	15	93588137	-1.6582000265429815e-4	1.8297498350986667e-4	0.3648066559828533	9.086286727086538	0.02816538534156312	9692	4
cg22112035	11	70002414	-2.845005496277093e-4	6.629259591798841e-4	0.6678076191089077	4.482299312350756	0.21387459285042582	9696	4
cg22112051	19	2290022	-2.4386212329214046e-4	2.0617410999660806e-4	0.23688960115942514	4.944082984694906	0.17593775319188248	9697	4
cg22112075	2	85658146	1.7371900158750093e-4	0.0012999026271235715	0.8936872436320286	2.4618456187306488	0.48222591256454794	9692	4
cg22112083	15	76287483	1.952891342671883e-4	5.10395755742184e-4	0.7019993446575981	12.167349833326437	0.006831333372270682	9669	4
cg22112110	15	59908999	-1.9580681690765765e-4	7.987977652644282e-4	0.8063581779255198	1.8788244660863092	0.5979338529897346	9697	4
cg22112133	3	13896112	-6.984460381111923e-4	3.853964855102679e-4	0.06994306532522486	0.9874690245949925	0.8042840461721157	9662	4
cg22112144	5	72112333	-6.937509834843842e-5	2.4492684581412503e-4	0.7769865505336802	3.4797416597068196	0.3233990800791714	9703	4
cg22112179	15	66084820	-2.0508672037897695e-4	1.6948258928726876e-4	0.22624994278377905	13.448618106837086	0.0037603748647351185	9654	4
cg22112267	2	66804706	-2.2995696380402828e-4	2.7610392702121796e-4	0.404921551949167	3.2050562527266493	0.3610771384230255	9703	4
cg22112360	17	75368750	5.743428495439437e-5	5.206476778267829e-4	0.9121610293714373	0.8863982402935267	0.828708924376	9691	4
cg22112416	1	161124001	3.1847335581199116e-5	2.0571822337637555e-4	0.8769707340522576	2.8368868689591302	0.4174636239854747	9703	4
cg22112435	1	46664449	3.4207987099637487e-4	3.9600910661881584e-4	0.3876877719454317	2.460698415821322	0.48243564793860894	9706	4
cg22112443	15	37393989	1.0553913726606904e-4	1.7932050707944856e-4	0.5561629857229227	2.418599463291008	0.49018172986470293	9647	4
cg22112460	1	32688107	-1.3747558319403972e-5	1.493379130239785e-4	0.9266529754832123	1.616198891274451	0.6557224330491527	9706	4
cg22112564	1	153919209	3.602294828816463e-4	2.2363013306357006e-4	0.10721740861019483	0.33433920481432716	0.9534459601625824	9697	4
cg22112587	5	55840226	7.517317731482495e-4	5.287594334419211e-4	0.15511638842879016	4.354504804076743	0.22564110394101355	9705	4
cg22112832	2	71098542	2.638834760135224e-4	8.570129618197267e-4	0.7581502703347683	5.853715528772094	0.11894828265322062	9698	4
cg22112850	4	128806307	5.275860151598824e-4	5.674468695073719e-4	0.3524984514526285	1.0717479630943396	0.7838982389319451	9690	4
cg22112912	15	29415503	2.351427553711684e-4	4.6425742299197894e-4	0.6125111763223434	7.602798392275884	0.054975127799388575	9695	4
cg22112918	6	33375711	2.8839213810773803e-4	4.714076896813455e-4	0.5406912663396888	1.216691283999881	0.7490038990121396	9696	4
cg22112987	17	80572980	-4.7143980218868666e-4	6.730070714721141e-4	0.48361663700232205	2.0479287541535927	0.5625187389408728	9697	4
cg22113187	17	27047401	2.829921526352561e-4	1.6481700523715052e-4	0.08597767026389402	0.6572947115837208	0.8831996538197854	9706	4
cg22113588	7	99686457	2.2949054687494583e-4	2.067954355894939e-4	0.26710820407724545	0.4039825546356246	0.9394185690493635	9677	4
cg22113926	17	28566331	-3.250627871506837e-4	5.654035572753596e-4	0.5653442379223901	0.6337699749006376	0.888659834463256	9698	4
cg22114068	6	31929398	-5.084880570248219e-4	3.977691207622164e-4	0.20112613266588444	1.9528029385413368	0.582260187730415	9693	4
cg22114137	3	128738901	-2.1675630297646038e-4	5.20400990666622e-4	0.6770311067493298	9.136406386760068	0.027531202586470394	9700	4
cg22114264	17	73179279	1.5515674721864055e-4	2.152906179047691e-4	0.4711032625899687	1.4385599407742997	0.6965214765957488	9705	4
cg22114309	1	895869	3.657402542279419e-4	4.676049066419397e-4	0.4341225589402613	3.272288545087112	0.35151822363118573	9703	4
cg22114424	17	77112021	5.087579321030361e-4	6.903125031256112e-4	0.46112444838628946	9.803190221615484	0.020315350884031604	9704	4
cg22114501	7	158649237	2.147316685296766e-5	2.2144049107177775e-4	0.9227499230485845	0.19448042583689915	0.978475388912939	9693	4
cg22114827	17	4852349	2.1776337164058538e-4	2.1926665607521054e-4	0.3206397668751491	8.50163248101448	0.036706040212806205	9705	4
cg22114840	19	1750212	8.628702614057975e-4	9.109963574654205e-4	0.34355112980404134	2.5806744158702353	0.46088764881533756	9703	4
cg22114954	6	146281683	3.8869803214627407e-4	4.509905466289435e-4	0.3887556305580171	0.9142931723653063	0.8219772392394677	9696	4
cg22114979	3	160533078	-4.258408112658529e-5	6.139552020453887e-4	0.9447028753007563	0.479585244799455	0.9233530007668669	9705	4
cg22114991	7	68162874	8.327351911957269e-4	0.0017538342886916133	0.6349235701309126	0.840010875300904	0.8398749406093542	9693	4
cg22115076	5	50673588	-1.0175044179969293e-4	0.0011253143772068772	0.9279538059929612	2.3293347303772225	0.5069244569330156	9703	4
cg22115077	11	6502818	3.4605900044387135e-5	1.648526008026066e-4	0.8337299130131417	0.4264654052675108	0.9347227006363448	9687	4
cg22115093	11	61525922	-9.296831639075514e-4	4.7513527940908e-4	0.05038622553273509	2.4565887523350356	0.48318757626626446	9704	4
cg22115168	6	114567943	-9.338958755595994e-4	7.486467881072761e-4	0.21223428558824997	4.180315412150397	0.2426400898111424	9689	4
cg22115196	4	54829461	-4.9565520377768136e-5	8.583448035381071e-4	0.9539513777336177	1.5521116060264346	0.6702962592497325	9695	4
cg22115204	11	15582690	1.774911381860957e-5	3.7869050762431096e-4	0.9626170704252438	1.138043302506744	0.7678991131916035	9690	4
cg22115305	5	14004436	-4.532801504390766e-5	5.282848238546467e-4	0.9316236351161675	1.7076548388449406	0.6352332928236402	9686	4
cg22115436	7	1057122	-6.363160805069484e-4	4.885639868678606e-4	0.192772448792053	5.447739444575975	0.1417980059087859	9705	4
cg22115465	7	2170343	-1.5390174544328006e-4	1.4244060851068623e-4	0.27993624753522134	0.11516384714344627	0.9899575887926079	9657	4
cg22115502	2	232561393	-5.134437059058333e-4	4.961641367753105e-4	0.3007500306052459	3.8797429594751867	0.2747459434793871	9703	4
cg22115596	1	29214297	-6.02160271464637e-4	2.002698726268488e-4	0.0026406189267581654	5.383604211555352	0.14576851156411097	9703	4
cg22115706	7	130125719	-5.081485946444582e-4	6.190009484993218e-4	0.411693369439301	2.8261306109224393	0.4192163983349912	9627	4
cg22115798	3	159171160	-3.3978776440539356e-4	5.631842095174213e-4	0.5462870118779245	3.047210617090947	0.38440334973822893	9699	4
cg22115805	15	88804912	4.1516559911244943e-4	5.333379005258315e-4	0.43631624683182285	1.7171283959076062	0.6331324993189222	9697	4
cg22115808	16	4743814	-6.819825860216183e-5	1.5086863955084896e-4	0.6512420823581373	2.8492789919690713	0.41545183210292497	9660	4
cg22115892	4	177198411	-5.376597795606603e-4	7.567116264932081e-4	0.4773808853968839	0.6176145239760259	0.8923883553697249	9642	4
cg22115977	2	27276292	-1.195607005452439e-4	4.4309913818677834e-4	0.7872923266313412	3.1301350756760637	0.3719928410861561	9702	4
cg22115994	21	44834701	6.809175734747017e-4	5.014238412906103e-4	0.1744738113877009	1.840207252603269	0.6062247160668442	9632	4
cg22116041	4	153564653	-2.7690232257469e-5	4.8413420426494404e-4	0.9543895707475654	4.21068550983599	0.23959423822276205	9694	4
cg22116234	5	180650259	-8.297905020721762e-5	1.226474247705863e-4	0.4986814990730482	4.4001485553220014	0.2213716130557478	9643	4
cg22116290	16	68481968	-1.9242770045833515e-5	8.080843742648811e-4	0.9810019118014619	1.8315931394930987	0.6080841655246902	9682	4
cg22116328	2	240868565	-6.932915252045573e-4	0.0019264040383635032	0.7189301813275063	1.2983299062910125	0.7295296947593559	9697	4
cg22116398	5	196162	4.399736838468175e-4	2.7302668352317035e-4	0.10707782009657608	7.618230119316328	0.05459718140783429	9689	4
cg22116457	3	52099014	6.626785065830539e-4	5.413807404986733e-4	0.22093238295978238	3.6869332696698414	0.15826781728214762	5808	3
cg22116458	17	21226746	-3.221057393325479e-4	0.0036577629873674176	0.9298283079384765	2.971731649336024	0.226306314237058	5806	3
cg22116492	7	116339174	-0.001314605393638549	6.246281031813981e-4	0.03532431625949256	2.733381419304183	0.4345842467127131	9696	4
cg22116670	5	151066730	1.2792393444862097e-4	8.066475004363642e-4	0.8739941473270225	3.008225369567162	0.39035872383788106	9704	4
cg22116821	17	2415294	-9.639196219671088e-5	1.4817680511450553e-4	0.5153564440728244	2.74418832656884	0.4327701061071112	9691	4
cg22117014	7	120662793	7.814754491687815e-5	5.940055812071844e-4	0.8953320985695383	0.5469398943707919	0.9084643131086249	9700	4
cg22117062	4	2794231	-7.885741810889445e-5	2.850460175501758e-4	0.7820503838161282	6.594626469867254	0.0860044471635673	9703	4
cg22117086	11	5616771	-4.5293015667734166e-4	9.229622821037086e-4	0.6236136881801992	5.8820180309818735	0.11749353982993047	9626	4
cg22117107	15	45993392	4.675727838097217e-4	5.047729117134508e-4	0.35428841238104175	0.3390163988802684	0.9525310200261617	9699	4
cg22117143	9	13251431	4.3904233156128575e-4	4.8326501192852883e-4	0.36361841028900727	8.40408139803348	0.03835861688911617	9696	4
cg22117172	7	91764530	0.001339238956593263	9.990562275437366e-4	0.18008151635375116	1.9356598976297712	0.5858675273174868	9703	4
cg22117188	3	52347940	-0.0012427860909711157	4.5599719938267506e-4	0.006421879707773323	3.098236026643786	0.3767257093538105	9701	4
cg22117438	4	87269436	-4.79571840093045e-4	5.359138301648401e-4	0.37085795115563025	1.6702773379034157	0.6435619135600219	9701	4
cg22117468	2	70176293	-2.137862498192425e-4	7.874114475026911e-4	0.786002552324588	1.851900919259413	0.6037063596122322	9701	4
cg22117498	4	130995543	7.67428767538251e-4	9.788420046701897e-4	0.4330301379132727	3.1122897266196157	0.3746342429698734	9706	4
cg22117637	2	223285495	3.443854028590326e-4	6.226474457581626e-4	0.5801959257225311	2.3206581244649764	0.5085749150517965	9686	4
cg22117688	13	30365122	-8.036638233573775e-4	4.0191394951531e-4	0.04554436398956579	1.3651338180332322	0.7137275172640267	9672	4
cg22117723	11	1095324	-2.643825137881978e-4	0.0012519288444340511	0.8327467040658229	2.91580715494362	0.40478903992018556	9691	4
cg22117760	17	40925242	4.735521250738052e-4	2.648713499128711e-4	0.0737990648101058	3.488826082504053	0.32221423472891797	9699	4
cg22117805	11	36422455	1.3464193829054093e-4	4.8636722139151474e-4	0.7819092228095108	3.97601615777741	0.2640656251041795	9704	4
cg22117819	22	19556601	0.00169189391030651	5.693420108892816e-4	0.0029618936114229454	0.4930680863436885	0.9204116622697337	9702	4
cg22117825	4	174439478	6.349731164422282e-4	0.0012850755178057329	0.6212260491924515	9.158119544607182	0.02726082084350767	9699	4
cg22117850	15	40575431	-7.612694137378385e-5	2.918026789542038e-4	0.7941811940440442	6.938288572363402	0.07389095406828482	9706	4
cg22117918	6	160769114	-9.594327537792728e-4	7.186990265709944e-4	0.1818902120985582	1.7449885900816409	0.4179078626482696	5809	3
cg22117968	21	46768124	-7.743129591607216e-5	1.8884173912481306e-4	0.6817819300798289	1.9246734687338611	0.5881872362052153	9683	4
cg22118017	3	127907026	-1.9585330210756694e-5	4.6581461594109126e-4	0.9664625602810091	10.59616735066117	0.01412252965412468	9695	4
cg22118082	6	30124647	-7.966811741173914e-4	5.706881944500046e-4	0.16271425523725827	0.2782304863697455	0.9640693548144605	9700	4
cg22118126	20	39969481	8.943663386137481e-5	7.623656868363327e-4	0.906610747211793	1.745464103774276	0.4178085140036733	5808	3
cg22118131	15	78369834	8.883281924073335e-5	2.5299281438286855e-4	0.7254924463055763	0.7211375145968756	0.8682212882553509	9697	4
cg22118147	5	172144013	-0.0010392656239382484	4.942151841730216e-4	0.03547795945218661	3.618073802285955	0.305768122344894	9700	4
cg22118168	13	114309482	0.0011205934050093032	4.874388464009647e-4	0.021508259994478546	4.800716770172206	0.18698492353866325	9704	4
cg22118250	6	27655512	-3.48165941930963e-4	3.340393755312077e-4	0.2972771900417363	0.9821748227962434	0.6119605793335272	5808	3
cg22118297	3	64547310	6.593917960205135e-4	3.6756239681876506e-4	0.07281974522120252	2.6632365100079833	0.4465110599200032	9706	4
cg22118309	6	136812645	-0.001122342358947528	7.812495971186184e-4	0.15083197921588687	1.2582749475154407	0.7390641256744168	9627	4
cg22118369	6	32972157	-9.159726936258807e-5	6.235555247170568e-4	0.8832147965578616	0.3775141553814658	0.9448473532364701	9689	4
cg22118416	4	140621943	-1.3005437109823786e-4	8.920468070122172e-4	0.8840846330489663	5.452268565917231	0.14152152244898256	9699	4
cg22118465	3	52486691	-2.4021759180967603e-4	4.126222802397732e-4	0.560450090952963	1.5616985538878572	0.4580168629196297	5807	3
cg22118524	1	217311547	-2.4014800924206055e-4	2.7879239995010183e-4	0.3890252095790074	2.747597379627367	0.43219912390641946	9703	4
cg22118655	22	37823656	8.002190139757787e-4	3.9830261085589685e-4	0.04452939450445649	5.575982433562111	0.13416400194318195	9698	4
cg22118944	13	33398337	-4.267869403149922e-4	5.173906130945356e-4	0.40943777810723875	0.31563210014241583	0.9570621884992483	9685	4
cg22119466	2	9331371	-0.0013960422569763394	5.288108592976651e-4	0.008291454489556321	0.7600618680722933	0.8589938764824168	9703	4
cg22119580	3	140951301	1.310968895099852e-4	2.576508786489251e-4	0.6108812031529648	2.768187885126347	0.2505507103135716	5806	3
cg22119676	2	33057712	2.91589711598261e-4	5.638411866579428e-4	0.6050523908592926	1.1955230307579314	0.7540782729310019	9704	4
cg22119716	2	3497214	-3.493647506612423e-4	0.0012076794757642586	0.77236253389268394	1.350439672290094	0.5090445019251534	5632	3
cg22120017	8	101964390	-5.340583126457251e-5	2.1419117786697166e-4	0.8030999485328572	7.9320603706952175	0.04743688019899272	9525	4
cg22120094	8	123794578	1.0207849147178732e-5	2.311353106517329e-4	0.9647737148212236	0.5837740644933953	0.9001366750695863	9649	4
cg22120095	3	50488020	0.001123051162651449	0.0017907078764326507	0.5305577237133403	4.248626269187816	0.23583834216606578	9610	4
cg22120367	7	43769411	-4.0054711964757094e-5	1.5832723724120985e-4	0.8002783605374655	5.2558257044808485	0.15399461397779798	9704	4
cg22120373	7	131288554	-5.448320407373566e-4	8.301598728331741e-4	0.5116325773203334	2.7815103275358677	0.4265526977589815	9694	4
cg22120395	4	130699705	-9.603334586395782e-4	9.574567020727896e-4	0.3158586507920538	1.9213991527663195	0.5888797721984631	9683	4
cg22120446	3	138662282	-3.66902301547641e-5	6.554927405034831e-4	0.9553629091875682	3.6751447247670654	0.29874671808403463	9696	4
cg22120488	2	107199102	0.001119899576164642	0.0017109810921017712	0.5127662193276918	3.118705554946856	0.37368275161982284	9644	4
cg22120714	17	40332420	-8.233478716614237e-4	7.273724028857307e-4	0.2576562188382518	4.6704875878150816	0.19757804457994976	9678	4
cg22120825	2	201024476	3.692808013005129e-4	6.559824078238233e-4	0.5734735979707056	4.283227961674047	0.23246016517455098	9701	4
cg22120852	5	3932145	6.803284672047446e-5	4.544303435653827e-4	0.8809932793722518	1.1271844527879444	0.7705160306523592	9700	4
cg22120948	17	27915972	1.530199045615366e-4	1.5792222875225177e-4	0.3325664684608521	1.0363100324311012	0.792466940100787	9704	4
cg22121237	7	119915258	-5.468467258375758e-4	2.811704291299406e-4	0.0517877179564225	1.3134069677828708	0.725951947920786	9669	4
cg22121388	6	30069873	8.413051409317543e-5	2.1093098192392958e-4	0.6900013154530431	3.545527424869923	0.31490519414149304	9690	4
cg22121495	17	71420061	-4.353041225975588e-4	5.45624330819945e-4	0.42498120915887133	1.9965331683149556	0.5731265701144562	9694	4
cg22121565	11	34681375	9.56508818196261e-4	0.0011813018731825383	0.41810838835626796	4.1513292830210435	0.24558014572006448	9654	4
cg22121570	15	37176940	0.0019677502883621192	0.0014503156433754512	0.1748530900101293	0.2543252049392969	0.9683765706063712	9566	4
cg22121647	7	134845376	-4.817490683821291e-4	9.605098369407554e-4	0.6159801721756442	1.3861940837602538	0.5000250699683916	5802	3
cg22121941	22	46508604	-2.1330474815598035e-4	4.516538605501264e-4	0.636730636965293	1.5213318175794315	0.6773557816900172	9702	4
cg22122013	2	97564501	2.778838984590725e-5	3.7211918352352707e-4	0.9404724657288981	6.811876354112484	0.07814187097960602	9703	4
cg22122098	2	170934512	6.403256887330907e-4	5.843934861715018e-4	0.27320577848457206	0.7721469469994742	0.8561168498038775	9700	4
cg22122229	5	1268644	-2.6918583490054347e-4	5.306541572104545e-4	0.6119641945328826	1.3351384430156186	0.7208064960971057	9702	4
cg22122291	20	32700246	-5.539385287035611e-5	1.5484675002613762e-4	0.7205428426285854	3.2612806010361703	0.19580416047458576	5796	3
cg22122321	4	85407081	-2.0227913381932227e-4	0.0015010635794986344	0.8928038418862596	1.4721631755081535	0.6887097950458057	9702	4
cg22122329	13	113506845	3.0982963860524444e-4	3.753937796815944e-4	0.40917535827981855	1.2776599415346361	0.7344446560296879	9703	4
cg22122342	13	114054936	3.4749512617644404e-4	4.369558840719528e-4	0.4264601603060118	0.8813912578957326	0.8299160453973048	9700	4
cg22122361	4	79697742	6.32172230620358e-5	4.4979153563599845e-4	0.8882271667675947	0.4694525643257467	0.9255494296504638	9695	4
cg22122397	17	40988549	1.889229163384529e-4	8.106107733232474e-4	0.8157129283861904	6.057059358009624	0.10886692386138526	9588	4
cg22122410	3	128212269	-1.6714304908321335e-4	1.8832885999480224e-4	0.374806377677735	6.7374073736582325	0.08075554240595241	9617	4
cg22122449	22	51176711	-1.80287647189218e-5	4.433057126222861e-4	0.9675598390523809	1.6098298683947023	0.6571630225910134	9704	4
cg22122462	17	7155557	-3.384862826097872e-6	8.344326604810436e-5	0.9676428138298113	4.359193436462854	0.2251990606618643	9661	4
cg22122603	2	60797006	-9.751436829415203e-5	2.108920779445372e-4	0.6438017359303239	6.167704116176626	0.10373009505578927	9701	4
cg22122680	1	220219742	2.446788635826525e-4	1.8604642463647118e-4	0.1884596610953943	5.713817271442186	0.12639481532630298	9690	4
cg22122715	13	96086023	-4.983922033160518e-5	4.6444848893031297e-4	0.9145443274455232	2.1117686934114666	0.549535548198703	9705	4
cg22122760	6	33160946	-3.0485670928767167e-4	4.048290733476346e-4	0.45141960800647923	4.607620184485966	0.20288935745817915	9687	4
cg22122808	17	61511683	-1.980266177054402e-4	5.170225027077203e-4	0.7017097266403818	6.861580100332065	0.07644302368484168	9695	4
cg22122862	1	2987914	-3.584071738783307e-4	6.530258998736699e-4	0.5831147956250566	4.861537751356577	0.18222137207958458	9704	4
cg22122885	1	32574256	-2.634250201841537e-4	3.642653658742575e-4	0.4695767366799541	6.965928845511254	0.03071622007350166	5735	3
cg22122925	1	8073906	-2.623512355682016e-4	6.586270232964594e-4	0.6903865763302797	4.634362897448159	0.2006140020874647	9703	4
cg22122976	19	39341095	-1.255081759948039e-5	1.539497911068851e-4	0.9350241294464693	1.6078746699028885	0.6576056121463878	9703	4
cg22123156	11	72326830	-5.1476585223555e-4	4.8309863337739995e-4	0.28662701496310067	5.131381447273657	0.16242569217783762	9703	4
cg22123255	6	30182088	1.1603798059873622e-4	1.356148493854196e-4	0.39219493477227213	5.41179943588132	0.1440101987267112	9678	4
cg22123289	22	37957057	3.250245595344931e-5	2.224679362147183e-4	0.8838428350692259	4.0402512949654685	0.25715039185864424	9661	4
cg22123309	1	31191561	1.8347125196479337e-4	3.1089690214889195e-4	0.5550999113457614	4.80593417193873	0.18657177468942726	9692	4
cg22123387	7	73243736	2.687752677680913e-4	4.295452026265106e-4	0.5314982406412285	2.529886201586269	0.46991418157628767	9704	4
cg22123464	19	47974901	0.002435870299858442	0.0011845351057040928	0.039744601677009016	2.2865214225829766	0.515107961318298	9704	4
cg22123504	17	17897313	-1.7601776340066266e-4	4.2412505944661454e-4	0.6781317821874743	3.880017014754882	0.2747149940853145	9703	4
cg22123711	1	12185845	2.4691334539093836e-5	5.253640594847362e-4	0.9625144051507578	7.633249985092011	0.0542317469980356	9703	4
cg22123728	22	38081493	1.629402412840558e-4	4.8772275880982466e-4	0.7383163726575757	3.4069576356438	0.33303139868774934	9702	4
cg22123774	17	40924757	-3.298215785005063e-4	6.614749272612201e-4	0.6180503613951446	3.8500728304332172	0.2781152974951271	9700	4
cg22123784	8	144437507	-0.001109635906887718	0.0014765931470687055	0.45236151505880956	0.9619375720765814	0.8104608167183546	9700	4
cg22123865	13	36627609	-3.242654541417559e-5	7.679741354768519e-4	0.9663205398662722	4.500881520396069	0.2122116712297439	9703	4
cg22123877	11	66112252	-1.20572367243961e-4	2.36636937144228e-4	0.61038448120401	2.3056927664047038	0.5114312014176015	9692	4
cg22123885	2	236721253	0.001008923318803304	3.881125090128641e-4	0.009334226241558994	0.6215629480859053	0.8914787703641247	9706	4
cg22123915	1	86047807	2.4997972029911197e-4	4.306302080199587e-4	0.5615792330349778	4.441202940096792	0.21759519393460186	9621	4
cg22123993	8	2030267	-5.035566636729783e-4	4.664128109506331e-4	0.28030372869717385	4.508775040719917	0.2115089080026247	9696	4
cg22124117	15	43028932	1.911830596861835e-4	2.3042800686082294e-4	0.4067159256571954	2.5116912921490417	0.47318190989745346	9702	4
cg22124136	13	34391985	6.355636845713924e-4	0.0015846381044672282	0.6883626033993893	2.5985157579650875	0.4577498130961665	9705	4
cg22124215	2	217232992	1.9641143583680614e-4	0.0014843410053630665	0.8947293589442511	9.65979407211483	0.02169079681581698	9705	4
cg22124221	7	130606381	6.696470191915818e-5	5.602176389992216e-4	0.9048528046844407	2.1344046118967768	0.544983894018689	9701	4
cg22124368	6	170774538	-2.879201650656149e-4	5.735772768814842e-4	0.6156866869377063	1.581226959963782	0.6636539319980925	9639	4
cg22124479	18	77155094	6.217282980083018e-5	2.1272184703790146e-4	0.7700779820727901	3.9190834265730228	0.27033526561537374	9560	4
cg22124564	7	2738961	9.081091718336054e-5	2.2268941441800155e-4	0.683426534138358	2.082611025092741	0.5554386740706408	9701	4
cg22124590	6	126081226	-3.5195876559575106e-4	9.487330083184438e-4	0.7106541599200944	1.8171016811861849	0.6112205084796858	9689	4
cg22124648	1	27941866	7.794828825315837e-4	5.370910666035338e-4	0.14669498481478127	0.7885095785337584	0.8522133705696031	9666	4
cg22124673	4	71705677	-2.8412738374231257e-4	1.8640633047131816e-4	0.12744957490231626	7.046943792905921	0.07041647069584443	9697	4
cg22124678	8	123793780	-4.6537609859495104e-5	1.9603653746883912e-4	0.8123522833053474	5.527937420380397	0.13697716629931006	9703	4
cg22124775	8	107670759	-1.2243990883606382e-4	1.8519245152677632e-4	0.5085164014563257	3.7398571022588523	0.2909596888104501	9703	4
cg22124859	1	152813850	0.0010154151919824946	5.066199358113359e-4	0.04503859854678292	1.3117670001157864	0.7263408002840541	9705	4
cg22125110	2	219533087	5.595737541709937e-4	5.013479841428507e-4	0.26436288252930873	0.561993910462962	0.9050751436086614	9698	4
cg22125112	3	69402811	-0.0017232136111132083	0.0036611360477126743	0.637871200847286	1.334573930304276	0.24799313804132822	1324	2
cg22125176	22	38435203	2.1563904118640932e-4	5.910505957055598e-4	0.7152306652962874	1.1656938040684197	0.7612435577078941	9699	4
cg22125214	7	135612081	5.223867128552952e-4	6.231913118718889e-4	0.4018933782844883	1.4916626786665814	0.6841959123700204	9691	4
cg22125370	12	93966485	-5.152749968819661e-4	2.322509241711144e-4	0.02651304171419209	1.3648848472681472	0.7137861605394775	9699	4
cg22125569	7	28893656	3.551385673350044e-5	1.7411825520011775e-4	0.838381627174042	3.6166653383117566	0.3059432482653623	9700	4
cg22125754	11	66135627	-7.124219329414144e-4	3.862146829924756e-4	0.06509185394666693	3.5081417692280494	0.31970769488036266	9702	4
cg22125805	12	119212248	-2.6355211562451515e-5	9.442210089957491e-4	0.9777322406211415	3.3746545505087564	0.33738654633765325	9704	4
cg22125814	12	83041928	-0.0015640003862765419	0.0010426845580566175	0.1336209738641244	4.895390208000988	0.1796194178329931	9552	4
cg22125838	2	219757961	1.9596592928085204e-4	1.5715461479196715e-4	0.2124112061347105	4.218403963764391	0.23882574670014267	9705	4
cg22125902	1	26002535	-0.0011095973800269515	4.6057143548539883e-4	0.0159886110489062	4.5904098970751095	0.20436631452299844	9704	4
cg22125912	3	171428263	-0.0011623129651801148	6.979336315274818e-4	0.09584032257999095	0.738983587885082	0.6910854552225428	5807	3
cg22125922	20	25677738	1.9504657831076854e-4	1.717275410874241e-4	0.25604408679356344	1.6263804965238917	0.6534231218211378	9703	4
cg22125926	13	24144682	-0.0013270768327165933	0.0013108313576469949	0.31135005924346754	1.4967427893576726	0.6830222966675866	9701	4
cg22125968	13	43566472	1.3036118972683072e-4	1.6006006515413316e-4	0.4153862400508988	0.19824598896804163	0.977871957275701	9641	4
cg22126032	7	116166529	-5.748720418027167e-4	2.432942837444214e-4	0.018134174789283433	1.7836779779913376	0.618493215687482	9701	4
cg22126033	11	121519649	-7.960669833524192e-5	4.377877110970215e-4	0.8557094020840573	2.510033126456262	0.4734806012371188	9698	4
cg22126047	22	19003887	-3.3233318083261465e-4	4.875120180969707e-4	0.4954335478296947	3.6705982452113046	0.29930074938407714	9705	4
cg22126171	1	203047830	-4.703501647229331e-4	5.726049652400825e-4	0.41140608666992956	2.041494063637996	0.5638392749796917	9703	4
cg22126211	3	164914600	-2.694012197504668e-4	9.3037816365791e-4	0.7721521163827758	4.9606718509892405	0.17469970018617262	9701	4
cg22126266	1	180199560	-5.219666145054872e-5	1.5177618513586254e-4	0.7309173722639775	2.196585574198652	0.532621219717581	9706	4
cg22126440	7	120628658	2.0307904432835744e-4	2.5693780267645443e-4	0.4293046429965161	3.705662657765788	0.29505147715130564	9700	4
cg22126499	22	20100031	6.160172178352259e-4	3.909584327082471e-4	0.1151043847115724	1.5699601001316283	0.6662201814976723	9679	4
cg22126505	2	220298547	1.0604376269433132e-4	6.536270317109621e-4	0.8711176891731817	1.423074566372334	0.7001349501430769	9706	4
cg22126690	11	62341540	-1.353760249177918e-4	1.797772320313348e-4	0.45143731529890724	3.560218959675871	0.3130354988859313	9703	4
cg22126714	15	95562141	1.314930360848661e-4	6.772333435729838e-4	0.8460489719018761	0.14922721070295963	0.9853367125141772	9706	4
cg22126803	1	43855764	1.1025730668961657e-4	1.8293883157140654e-4	0.546708016415236	1.3892812155198278	0.49925384370375075	5794	3
cg22126820	1	38672629	-1.5607269731281127e-6	4.193358252793393e-4	0.9970303584731591	6.491751699051726	0.08998836478076917	9701	4
cg22126914	7	128095574	6.20688657257252e-6	1.9317762779011083e-4	0.9743680101899522	2.657513134044909	0.447495843319082	9672	4
cg22126965	7	1015501	0.0025453001089812146	0.0026295109935734083	0.33305700640977765	2.0587823438164214	0.5602962739036841	9578	4
cg22127027	11	18417840	8.057080057782793e-5	2.198228985132416e-4	0.7139726393775139	0.6874604317954632	0.8761493439833001	9653	4
cg22127114	1	2440270	-3.175999930584298e-4	5.731673073486071e-4	0.5795008727784268	2.6911665761802626	0.44173053005671475	9701	4
cg22127215	17	4613552	7.774730401246303e-5	1.488113332150841e-4	0.6013532011506941	3.1693170966531863	0.36624928590424755	9704	4
cg22127309	6	111907043	-7.241436948318568e-5	0.0012769999508296505	0.9547788889461356	2.0012303262932565	0.5721513849124364	9701	4
cg22127314	5	54603891	-4.712675383014051e-4	2.563288395429112e-4	0.06598476066285755	5.4668257220021905	0.14063632553566358	9668	4
cg22127491	4	140217063	1.6813195822649383e-4	1.6904398143880307e-4	0.3199285037838197	1.3286306191952173	0.7223459400612768	9662	4
cg22127570	4	174443366	1.5107672977015394e-4	5.068026482055089e-4	0.7656285578182639	3.4386407002384454	0.32880784458405815	9705	4
cg22127703	7	91570873	8.160559971992856e-5	2.029025403381788e-4	0.6875433777830873	3.9656273772382358	0.2651997530580646	9705	4
cg22127730	1	7724533	-2.8829921859354257e-4	3.2467456259965594e-4	0.37456028988084994	0.7829337576307905	0.8535445466610859	9681	4
cg22127773	17	7754785	-3.561143039775283e-4	3.0758518768406304e-4	0.2469560494974038	7.212010265922028	0.06543866704531827	9676	4
cg22127848	17	64295986	-1.7020200210155878e-4	8.005863949342715e-4	0.8316415685494084	1.8922413111932546	0.5950707367199627	9700	4
cg22127901	4	154170684	1.1168989881970743e-4	1.6838125771284675e-4	0.5071285090007658	2.385146466623945	0.49640559240075915	9703	4
cg22128035	2	47168977	-5.513031418783418e-5	1.851045723778381e-4	0.7658303622804447	4.388958870507978	0.22241134257273684	9706	4
cg22128071	3	93696108	1.1796863797153696e-4	0.0010421085295709228	0.9098705103531803	0.8680842884648612	0.8331221611205293	9510	4
cg22128197	1	154529357	2.1705764179068396e-4	7.1942225885055e-4	0.7628723474526992	3.246784660382837	0.3551181681978435	9704	4
cg22128300	6	26018559	7.04605692812074e-4	7.321530249999673e-4	0.33586131823340193	2.0183553053443113	0.5686057462644162	9700	4
cg22128328	7	157389681	-9.26404398230595e-5	0.0011049553419622187	0.9331829365412012	1.021132537034403	0.7961386899112181	9700	4
cg22128431	20	37434409	2.2958341297275983e-5	2.135438292315691e-4	0.914383485219966	1.8692641551335476	0.392730333253243	5806	3
cg22128435	17	42766776	-1.3133878053224094e-4	1.8114798701311403e-4	0.4684300516197019	7.5443534019365535	0.056429708564807904	9706	4
cg22128468	7	56119212	1.4458808748202257e-4	1.853299128656941e-4	0.43529320182009645	0.2946157848166702	0.961037904873306	9684	4
cg22128613	17	44061117	1.1703494090701893e-5	5.771535763011977e-4	0.9838216417508923	4.995165287906931	0.17215150817962682	9697	4
cg22128645	1	93425802	-1.824553590908533e-4	0.0010014426896817442	0.855431649337721	1.0461411724290788	0.7900890800373604	9701	4
cg22128849	10	116164598	2.683434967364357e-4	2.9541179726684427e-4	0.3636822652849412	3.7359488615923278	0.2914247714037457	9694	4
cg22128896	11	33087476	0.0015983052097410708	0.0012534331618146704	0.20225900253434922	1.4985845359020633	0.6825970572333441	9703	4
cg22128954	1	165087522	0.0011853070790207615	0.0011125260449398673	0.28668608083269703	3.102970250855175	0.3760200508367326	9355	4
cg22129074	11	74204105	-1.8548683157705037e-5	1.61972679186119e-4	0.9088276878627743	1.3458354570783795	0.7182788262817736	9696	4
cg22129111	17	8009699	-4.042246466390493e-5	4.481987550359327e-4	0.928137260978736	2.6609796307982885	0.4468991761485619	9705	4
cg22129122	11	75143724	-0.0013080710034255314	0.0011715239869963107	0.2641846274744025	0.39982748014054914	0.9402781311025457	9700	4
cg22129135	1	5951943	2.526032039354086e-4	4.760426844779025e-4	0.5956742206878309	2.03821547630949	0.5645129455883274	9706	4
cg22129180	8	49892980	-2.0940644449400444e-4	9.531179341281477e-4	0.8260995467020767	4.2461514065314185	0.11966301400466635	5807	3
cg22129183	2	75783509	5.407376319671895e-4	0.0010847108851618238	0.6181256564537653	0.2765507791769772	0.964376578494979	9702	4
cg22129220	6	24909127	0.0010010863611059858	0.0017546841240536244	0.5683235251969365	0.5322137059156835	0.7663572355885144	5698	3
cg22129276	2	169926103	4.0042180127480587e-4	3.9938486392487296e-4	0.3160556643099075	1.8142834437471855	0.6118316420746621	9704	4
cg22129364	1	53067894	1.1161909644722986e-4	2.532353466533471e-4	0.6593779338892028	3.507921967597941	0.31973612071979024	9706	4
cg22129545	2	27531320	9.686556950856207e-5	3.0370520644248635e-4	0.7497674397032446	0.8040498275185362	0.8484981248176193	9523	4
cg22129549	1	117210557	-2.50729227616797e-4	2.7146903851496215e-4	0.35569380104067155	0.6051195055168093	0.8952593859288916	9705	4
cg22129571	1	236215502	-7.511595156862679e-4	9.24847506068867e-4	0.4166778899103098	2.6712152965930045	0.4451411370991839	9706	4
cg22129614	6	38004346	-0.001457533591927025	8.281572996218459e-4	0.0784125678867159	0.021900445671040325	0.9891095126168962	5800	3
cg22129639	15	43785364	-4.5589161940742925e-4	3.0786207103682085e-4	0.13865168202667935	3.6982584865989003	0.2959442315155557	9668	4
cg22129807	5	876338	2.35286318188978e-4	4.780691189925065e-4	0.6226065044452556	0.9616115492153205	0.8105396751380944	9704	4
cg22129809	3	139260099	-3.546794367765099e-4	4.316635121876886e-4	0.41127201941247643	2.5424158871033087	0.4676743279827161	9706	4
cg22129822	12	57881799	2.759532785126937e-4	1.881303044393778e-4	0.14242504874105916	0.8030903660793154	0.8487277166490356	9687	4
cg22129906	2	220119239	1.958104352481673e-6	2.1355385193004797e-4	0.9926841903077782	7.422674156078074	0.05957892760539738	9704	4
cg22130008	4	155548532	0.0027830149440259645	0.0015159681311628034	0.06638717815564724	1.6641211611100226	0.6449397164433242	9706	4
cg22130145	5	113391280	-4.078920813449614e-4	3.681580617089379e-4	0.2678935497928923	1.2356900714624341	0.7444576950505547	9704	4
cg22130205	18	77139296	9.791967837633002e-4	0.001037689687700684	0.3453579366667179	2.9348161063022347	0.4017848231185759	9704	4
cg22130262	8	57026502	-3.4894777699197776e-4	7.731993442488848e-4	0.6517706299768581	2.3056678541051108	0.5114359662904009	9683	4
cg22130568	17	80972336	1.8991789580243592e-4	4.509734444133904e-4	0.6736610479701157	2.2268527684469914	0.5266785984256855	9704	4
cg22130673	11	114031817	5.938395991310784e-4	5.656899880938228e-4	0.2938277569355644	0.44802580611877085	0.9301521931060536	9699	4
cg22130808	12	117320003	-6.252595874376702e-5	7.882758801164672e-4	0.9367781835451724	3.72269403469043	0.15546307780187235	5806	3
cg22130834	1	55267046	-2.6813960776662525e-4	1.8820922187238746e-4	0.15424712074017088	5.057490983524375	0.16763545323608722	9706	4
cg22131013	5	179737792	3.043807686871092e-4	8.938531991889453e-4	0.7334600131497495	5.129086055996617	0.16258521369760745	9459	4
cg22131172	13	111522865	-6.490593154618767e-4	7.220610095004206e-4	0.3687069062228362	1.523509145846682	0.6768551574633622	9706	4
cg22131217	17	80348302	-1.098604533907259e-4	1.882349643035373e-4	0.5594661217167518	1.7839434697630603	0.6184352346556816	9700	4
cg22131234	7	54609968	-4.515184376028026e-4	5.40624145128105e-4	0.4036164061316715	12.349863631463844	0.00627590406081091	9703	4
cg22131237	1	166809306	-3.0542234278153435e-4	1.6554298378355188e-4	0.06504145985830628	2.1363008577839637	0.5446038327855854	9704	4
cg22131691	7	32110988	-2.6751454027583015e-4	4.4328856501927585e-4	0.546191281300771	3.942765590927118	0.1392641491748317	5809	3
cg22131726	6	154614218	2.2028681655907625e-4	7.47244040553727e-4	0.7681474092806081	2.9786509631571674	0.3949285037160921	9692	4
cg22131799	6	32939812	3.9022683793828526e-5	1.6382478938970472e-4	0.8117277810047846	0.2897961927041813	0.9619359772490628	9697	4
cg22131825	6	43021414	6.945505393547218e-6	1.625704099238492e-4	0.9659222970489627	2.9036722389505885	0.4067167072724439	9699	4
cg22132013	3	24518076	-4.053365945006933e-4	7.544241012230858e-4	0.591074572235211	3.191380954655677	0.36304872942775496	9595	4
cg22132193	12	3334540	-8.982033812672273e-4	0.0018024312172208962	0.6182523135107929	0.36442267870685524	0.9474897824557278	9705	4
cg22132309	11	2923490	-5.5032034944588795e-6	2.0370750155774495e-4	0.9784475926049716	2.1097783101546366	0.5499370790753959	9702	4
cg22132343	15	25320195	4.0826588658308564e-4	0.0014210063796515947	0.7738768286612384	0.13774071069452307	0.9869522074036494	9706	4
cg22132508	3	138658878	-5.030948525077535e-5	3.892897995695352e-4	0.8971724788481316	1.4675366259240703	0.6897828694854347	9703	4
cg22132509	3	160475102	-1.1198023764885301e-4	6.915436326598993e-4	0.8713625981932964	1.3696900980444677	0.7126546639891118	9700	4
cg22132788	7	45002486	0.0027437683221938907	0.0023697868267846763	0.24694064523862005	6.081914775795678	0.047789114865436355	5794	3
cg22132876	20	62189343	2.0592079054500083e-5	5.871334779798621e-4	0.9720221468345481	1.7056127722980579	0.6356866696276752	9702	4
cg22132982	3	13916247	-1.7742393041857984e-4	0.0012148568532502257	0.8838857595757663	2.8545777675525557	0.41459407061549475	9706	4
cg22133161	19	49891603	-0.0019491305494045456	0.002409135278246766	0.41848169467368523	4.2200606261191025	0.2386610950294312	9646	4
cg22133366	11	70385327	-1.7005147695592037e-4	4.21624681922867e-4	0.6867096723913593	1.7113388848698212	0.6344158512741368	9698	4
cg22133495	17	37618498	-2.431149224815364e-4	1.3995534817180035e-4	0.08237142901961367	0.845687741052738	0.8385107632106418	9704	4
cg22133552	7	6474306	-1.1760999015518382e-4	4.293975719877751e-4	0.7841650596795708	0.7390575331089451	0.8639810033077756	9704	4
cg22133562	12	115106488	-0.0010254582877451486	6.27497396559373e-4	0.10221617939558073	0.8921739100217247	0.8273160024786184	9699	4
cg22133704	11	5617926	5.521330918914949e-4	0.0034121412001913813	0.8714521258215924	2.489703494163086	0.47715476680840624	9700	4
cg22133777	3	56157811	-0.0032516442492464145	0.0014758954099792227	0.027582971383966103	2.3777247655475597	0.3045675483494254	5808	3
cg22133826	5	130899841	-0.0012623443475637017	9.51996216211433e-4	0.1848406142418382	3.4714940053735606	0.32447811576388985	9680	4
cg22133882	7	70765581	-2.2024607314326363e-5	4.762222682705285e-4	0.9631121165362933	0.24951101820764446	0.9692264493963112	9697	4
cg22133973	6	170789640	-1.5459038137638343e-4	0.0011946284181184343	0.8970375286902882	1.5281933549418922	0.6757787716252104	9702	4
cg22134162	3	63841271	4.886345872424548e-4	0.0011768276685843895	0.6779857089767205	1.7688193201986082	0.621743591600726	9697	4
cg22134325	11	66188745	-0.001315045260679035	0.0010964032865945958	0.23036565630799213	3.3213608446804894	0.3446806612807884	9703	4
cg22134370	5	784832	3.454247114691922e-4	2.765326859206634e-4	0.21161827343554052	2.6418217785164915	0.2668920820787997	5793	3
cg22134413	5	150180641	-5.023059286822417e-4	0.001049622256449969	0.6322525604961293	3.657562702332886	0.30089434092741074	9498	4
cg22134611	7	150738304	3.2520338191663117e-4	5.043959269668019e-4	0.5190967797939763	0.1082869636615461	0.9472961769605672	5806	3
cg22134634	17	57970430	-2.0321435801956883e-4	1.711343769347397e-4	0.23504822774585674	1.7463944928110071	0.6266689689546806	9699	4
cg22134650	3	80802625	-2.2759817346854793e-4	6.482828117551834e-4	0.7255294382102151	2.1696229977165897	0.537956450502307	9696	4
cg22134757	8	22723825	-5.719672879975345e-4	7.878430165530516e-4	0.46784401667819986	1.5288802154950285	0.6756210108464975	9704	4
cg22134823	13	101927875	8.380595987258274e-4	5.078829684167668e-4	0.09892171469852408	3.6042232479477745	0.307494156075619	9705	4
cg22134923	11	62314874	6.98834642410812e-4	5.303785347806116e-4	0.18763260631761866	2.3476937298165144	0.5034456757539457	9562	4
cg22135063	6	158589436	-1.9909567857326276e-4	0.00015830182415868971	0.20850147365747415	0.884321508693653	0.8292096465813209	9603	4
cg22135064	3	110240891	-1.6117915910507876e-05	6.56242395578466e-4	0.9804051925088235	4.808617233494139	0.18635964396278318	9705	4
cg22135102	6	32036897	-8.897080033821302e-4	6.034309487870943e-4	0.14036972720731739	6.264460615831623	0.09942907876121464	9705	4
cg22135105	4	121844192	-5.793113874378441e-4	2.493501075370872e-4	0.020163842171439576	3.087330930034442	0.3783554746890588	9706	4
cg22135109	13	52768539	1.4379977769667096e-4	1.5254749819777028e-4	0.3458570093383661	1.568048771526695	0.6666560470185092	9649	4
cg22135160	3	50126228	-4.425193239442237e-5	1.466137900556426e-4	0.7627843008337298	0.42412595988990076	0.935214758809315	9704	4
cg22135269	15	29338250	-0.001504499161473558	7.083763104427008e-4	0.03368101949529714	4.010829095610153	0.260297155078893	9705	4
cg22135279	11	124055251	8.088376375720649e-6	5.516972940596713e-4	0.9883027168739743	0.2524038949731605	0.9687164795860383	9701	4
cg22135332	6	17105539	-9.060688962604982e-4	8.293931773155514e-4	0.2746362461895089	0.36152164223455563	0.9480713244065815	9634	4
cg22135468	22	20104774	-2.4528156967828927e-4	1.7386957529309075e-4	0.15832671221956734	1.5548842433825851	0.6696622134028161	9634	4
cg22135490	12	126926510	2.979294997839649e-5	5.674286153131388e-4	0.9581261561996003	6.437351927175332	0.09216620337523743	9706	4
cg22135561	5	1865501	-0.0010819090139023	7.23260303183894e-4	0.13468550864498832	1.0357927307162034	0.7925920722574713	9700	4
cg22135566	12	124416315	-3.407601044449262e-4	4.943580690585325e-4	0.49063565936645226	1.9743363172166313	0.5777503482272274	9701	4
cg22135678	17	39913900	-4.038996795921746e-4	4.2601706973930173e-4	0.3430870369681607	0.790918123922411	0.8516380425676267	9705	4
cg22135685	5	107205065	2.749279256238144e-4	5.46556743150478e-4	0.6149515580061456	2.1489922032905224	0.5420650642537259	9695	4
cg22135704	11	46685021	-3.262523177599778e-6	7.069008601984431e-4	0.9963175775020603	0.2412042516795063	0.9706784129224029	9705	4
cg22135941	3	118753705	9.40532529221052e-5	1.4644025112424546e-4	0.5207019996637006	8.46956859186543	0.037241400684294955	9662	4
cg22135952	17	78221409	-0.001208418874114926	5.703562785762941e-4	0.03411508306911442	7.009928409971394	0.07158199266577342	9699	4
cg22136013	6	33091591	0.0019175972775057845	0.0016636809933047998	0.2490650845695888	2.721149613100787	0.43664509620408054	9667	4
cg22136038	7	158104660	-1.0685964050126566e-4	3.805796119793675e-4	0.7788781426906723	1.2794089987831854	0.7340283237714	9705	4
cg22136051	7	6192053	1.0385494526314138e-5	1.8706011579787017e-4	0.9557245507473101	14.543890730904247	0.0022509788403037544	9686	4
cg22136098	11	121297737	-6.266483004356886e-4	6.379655607549977e-4	0.325971583161937	0.8695078402849666	0.8327793257856576	9702	4
cg22136118	6	150390404	-1.9176128693218194e-4	2.6718267936351594e-4	0.47293240881906357	1.4351420315775982	0.6973183111854648	9690	4
cg22136124	15	44119091	2.0860342767882873e-4	1.6660372453283523e-4	0.21053582410520477	0.09150746181542953	0.9928367117434233	9703	4
cg22136326	16	57278759	1.9009704019059236e-4	1.1904778786067454e-4	0.11030742551385499	2.3968622387300145	0.494218983261026	9699	4
cg22136329	7	27296033	5.221109390642312e-4	5.616544316051392e-4	0.3525810129905692	3.5689692768479158	0.3119265864576145	9677	4
cg22136351	5	94982375	-2.1158142592880478e-4	4.4059094674916277e-4	0.6310696090675274	1.3394058646575613	0.7197977067756431	9698	4
cg22136363	11	1911511	-0.0015758257373928782	9.887102809760673e-4	0.11097646601725175	2.048863108627594	0.5623271699719075	9683	4
cg22136365	16	71611043	9.875810779764617e-5	0.001680065087377703	0.9531254981890318	0.9892891180388586	0.8038436518587515	9703	4
cg22136368	1	247374008	2.59288923830944e-4	1.8479427968150656e-4	0.16058045452129177	1.0850009748872604	0.7806960861755095	9704	4
cg22136672	3	12581830	-2.13751145073293e-4	2.1845632388875467e-4	0.32784602728855783	8.55255189835009	0.035871267498483246	9663	4
cg22136753	20	18118066	3.448207722751933e-4	3.594696713963015e-4	0.3374335319056502	1.367023899965735	0.7132823857825996	9690	4
cg22137075	17	61046563	7.444206888169579e-4	7.266478055726286e-4	0.30561865378735564	3.5386715116134306	0.3157810824013364	9705	4
cg22137236	18	46506533	-9.805717290425628e-4	4.339893848866957e-4	0.02385620712279989	0.37364898836720917	0.945630554166446	9701	4
cg22137270	8	140841474	1.7098827092473253e-4	3.6864837683794454e-4	0.6427732518101166	2.7323743957244275	0.43475361142304875	9703	4
cg22137373	6	31599357	2.09197960549166e-5	6.683853858919712e-4	0.9750310856815181	1.067255321717597	0.784984071981661	9671	4
cg22137448	16	2318988	-3.993380398688908e-4	2.626612368916332e-4	0.12842205032060416	0.5150171537018615	0.9155800368807777	9683	4
cg22137471	2	46768030	-2.8911346096011277e-5	3.4787806502983956e-4	0.9337659027872118	1.321966132224497	0.7239237275919645	9700	4
cg22137572	5	19915602	-4.57373398410746e-4	9.813001995697815e-4	0.6411516728483142	4.855613655386243	0.18268031683999597	9656	4
cg22137772	3	150755800	-6.318105908990675e-4	3.87470731582682e-4	0.10297430453208738	3.18413587892174	0.3640970227421394	9702	4
cg22137815	8	97585510	-0.002933908958918242	0.0014187122966761677	0.03863923241350874	1.4940260100780787	0.6836498089375889	9704	4
cg22138002	18	44237002	-1.62421852888656e-4	7.844044115732723e-4	0.835959938531861	0.7648379036449668	0.8578575083754018	9706	4
cg22138096	7	41772439	6.594016443705457e-4	6.378227075410242e-4	0.3012146217731404	9.86033403606799	0.019791428964490168	9705	4
cg22138216	11	77789247	2.766337600506348e-4	4.287137428447423e-4	0.5187557922137103	1.8121239572606223	0.6123001874605833	9703	4
cg22138219	8	117355748	-6.570614765198217e-4	4.465386169799534e-4	0.1411681111859732	2.9170362646250494	0.4045942201888088	9705	4
cg22138278	8	145158307	2.6069008028664495e-4	2.594852159689972e-4	0.3150686457444817	4.5051742258034135	0.2118292223153088	9640	4
cg22138302	11	119019412	0.001082306567380494	0.0012983022235542635	0.4044882624157449	4.111121744369497	0.24971229618893892	9706	4
cg22138327	13	27999177	0.0010421207675600569	0.0012100263767570757	0.3891069427920104	2.735902380197116	0.4341604998784818	9701	4
cg22138388	16	1869296	8.865792978096812e-5	4.453652433128007e-4	0.8422096201122938	10.30021642230168	0.016179229914614495	9699	4
cg22138393	8	97340270	0.001515045189101228	8.456425752159622e-4	0.07319858885894968	0.26254918243932357	0.9669108745453663	9698	4
cg22138430	14	92789500	9.196047809434588e-6	1.3522195737642462e-4	0.9457800139906106	1.106963424069124	0.7753933568631171	9699	4
cg22138461	2	172291219	3.09584370384546e-4	1.7446017463684674e-4	0.07597594425242335	2.3782876200838796	0.49768917241390903	9704	4
cg22138529	15	89438128	-3.0585036961411035e-4	4.7150861486258076e-4	0.5165559821675307	0.7955870395039146	0.8505222616795088	9705	4
cg22138564	15	45011240	-1.574005020680958e-4	6.245214185245267e-4	0.8010149434941783	6.655955866829674	0.08371078717544125	9592	4
cg22138573	13	60718665	3.361707476474774e-4	4.5766289887884783e-4	0.4626209661513328	1.8317616051145418	0.6080477654599061	9704	4
cg22138627	6	42163505	4.8588785473278515e-4	4.544107457664016e-4	0.28494794860842976	3.067833898350755	0.3812843123450162	9701	4
cg22138735	20	62679713	8.655474840511206e-4	0.0017973103797338395	0.6301048302401051	0.19604688741668133	0.9782249284584907	9701	4
cg22138822	12	133220467	-1.4115361184240886e-4	4.2077192620997315e-4	0.7372754940273024	3.642635025777147	0.3027285383490769	9704	4
cg22139025	13	113499261	-9.0701500937701e-4	4.634359065297431e-4	0.050329473963055954	1.4162215492004424	0.7017367541696113	9705	4
cg22139166	5	124071107	-0.0017126723238111727	6.827347420689296e-4	0.012122877177871595	2.2362031786936174	0.5248527205831701	9704	4
cg22139212	15	68062715	-1.3645685032973208e-4	7.36847328118375e-4	0.8530799126098376	2.96436063848909	0.227141906229136	5808	3
cg22139271	8	11725596	2.765468365581328e-4	1.8856597662412616e-4	0.14249070980352208	0.6156825525943033	0.8928330132536768	9681	4
cg22139500	21	45877719	1.3764736566913908e-4	4.485678981867334e-4	0.7589502411825946	6.546884790662841	0.08783170945417806	9704	4
cg22139555	8	17434123	4.954612121202554e-5	5.900985527729842e-4	0.9330862855474439	1.2806012178514694	0.7337445825749673	9646	4
cg22139563	17	39597813	-4.1993221525324614e-4	6.162528778045883e-4	0.49560045489362997	2.405685850033814	0.49257708114806115	9703	4
cg22139878	10	91174299	6.659752019339884e-5	1.3151622607143927e-4	0.612588131437968	0.72148443170345955	0.8681393349713356	9705	4
cg22140136	19	10491633	6.532076487043286e-5	2.5624007932193577e-4	0.7987847565277341	7.0813186516714	0.06935054363540885	9703	4
cg22140261	22	42466895	-1.998141583732645e-4	1.7536051814459903e-4	0.2545164244636639	0.5917867083776229	0.8983100179900114	9687	4
cg22140363	12	6561547	-2.8419668378136223e-5	1.6891022134629536e-4	0.8663841684899745	4.003655078412541	0.2610697179072514	9703	4
cg22140378	20	5891760	6.749673125296017e-5	3.999013291538374e-4	0.8659669661947426	2.53142044092694	0.4696394585121631	9703	4
cg22140446	11	2422698	-0.0012551067398945495	7.773102207991522e-4	0.10638015787172043	4.225338996184705	0.23813718410850696	9701	4
cg22140538	11	500598	-7.061552620584149e-4	4.4622082254427807e-4	0.1135299462034684	0.15911925940025332	0.9839022190192525	9705	4
cg22140583	5	113723647	6.624564503627549e-4	6.871056051644942e-4	0.3349827065899144	1.7842914095842621	0.6183592528270799	9696	4
cg22140614	4	887730	-2.569639345989177e-4	5.044644167003937e-4	0.6104861007296036	4.992091797392821	0.17237713848088457	9500	4
cg22140615	19	1726194	-7.742875319095835e-4	0.0014747842931254293	0.5995710400529152	2.2408009911369486	0.5239566225827478	9679	4
cg22140675	17	42147960	2.535993897540538e-4	2.818829971020094e-4	0.36830021057254664	0.5465636997322797	0.9085487422026526	9674	4
cg22140793	8	95286745	7.624384996873925e-4	5.285332077589802e-4	0.14914571922111128	8.887387525229109	0.030826211906217104	9700	4
cg22140866	13	59686676	6.993267570953377e-4	0.0013630514580643903	0.6079095683431417	3.3558510874409944	0.3399445543386093	9560	4
cg22141111	13	25746007	6.89567078186981e-5	3.484670355768376e-4	0.8431343477380072	2.235207290557238	0.5250469659518046	9703	4
cg22141237	18	29671618	3.2865258865565777e-4	4.314280856491332e-4	0.4461922853952501	0.6192572665888277	0.733719384586425	5800	3
cg22141315	7	6523968	-3.255495959059021e-4	2.3153327777319528e-4	0.15970641738377284	0.33485124079979983	0.9533460029879912	9542	4
cg22141389	6	87646922	-3.805526311819486e-5	4.197932865122575e-4	0.927768805115958	1.791657432517006	0.6167520526749608	9693	4
cg22141456	18	7566656	-4.582652807826719e-4	3.3217087312609113e-4	0.1677076633574229	0.6885509666153641	0.8758935165818349	9702	4
cg22141696	6	166268631	0.003749092177581343	0.002003014114213738	0.06124461859073454	0.7331687470333385	0.8653759661276941	9695	4
cg22141751	3	138766134	-2.636150036275512e-4	0.00072135195464721605	0.714778698190266	0.9257172901383135	0.8192176153390983	9701	4
cg22141781	12	95397704	0.0019460700019020424	0.0013449718429334515	0.1479186347043063	2.9778966328367344	0.39504565040103873	9704	4
cg22141797	17	49337624	-3.9312036237188386e-4	1.792260303162508e-4	0.028276167576568992	4.546753022722617	0.20815774386318708	9673	4
cg22141993	12	3588764	3.2120565212430803e-4	5.015921664460541e-4	0.5219306868540887	0.21231895874291543	0.9755765162789941	9705	4
cg22142012	21	30445353	-2.301239557354013e-5	1.1150589018238158e-4	0.8364954234438842	1.7635963873305387	0.6228886251117136	9678	4
cg22142122	6	28979338	-2.200164384162515e-5	3.818697848732953e-4	0.9540548502952811	1.7122978297684752	0.6342031765279141	9623	4
cg22142137	14	22103031	-6.662161104570017e-4	6.754275106422076e-4	0.32395544705131346	0.5139144939680447	0.9158239948308364	9702	4
cg22142254	15	29228305	5.40377815897411e-4	4.410987493894364e-4	0.22054801798259172	2.8021916607354735	0.42313925774442984	9704	4
cg22142329	2	238232841	-1.9411326060231858e-4	4.942797611466219e-4	0.6945267264252344	9.790546920390074	0.020433098406982823	9702	4
cg22142686	19	2984155	-5.384091256334751e-4	2.942831625864259e-4	0.067315544691092	0.42060068782755666	0.9359547563031976	9698	4
cg22142858	6	6004804	-1.1417785560707575e-4	3.525165944707899e-4	0.7460186179219594	4.326388101555814	0.22830874516500876	9703	4
cg22142913	18	33552384	7.911478954530398e-5	3.8896074297121714e-4	0.8388220493324143	2.494398924076109	0.2873082890000466	5790	3
cg22142922	11	69969430	-3.868972204742681e-4	0.0015589993665461473	0.8040027043857243	1.7572831780959413	0.6242744109270725	9695	4
cg22142968	12	52238436	0.001870900869854296	8.731830096842707e-4	0.03214348677623928	4.3100841275944	0.2298688876177703	9699	4
cg22143064	2	162948592	5.941804001824938e-5	4.4293542451887604e-4	0.893287081749267	1.6722684080170571	0.6431166593872475	9697	4
cg22143209	7	4254977	-3.44968778604023e-4	2.6413029786889416e-4	0.19153374838800014	0.45931070668069895	0.927735288967426	9668	4
cg22143274	5	51339709	8.013035380409574e-4	5.599882864913448e-4	0.15245053436256448	1.7056328239219332	0.6356822168621465	9700	4
cg22143282	9	2016253	-3.982792082936091e-5	1.7783845811322087e-4	0.8227918419679299	1.3794867969600635	0.7103501059214806	9701	4
cg22143285	17	68070411	2.274768456366575e-4	0.0012126096724154366	0.8511958695943496	0.8969516377168691	0.8261633861296505	9665	4
cg22143289	19	30019898	-1.6960430643775656e-4	4.91305286479908e-4	0.7299352643875111	2.0513913946100057	0.5618090298899526	9705	4
cg22143352	14	75897841	-0.001049633517651478	7.556933358403858e-4	0.16484261923235324	2.4106887998957176	0.49164800755612337	9687	4
cg22143387	5	176759081	-0.0018686766721887052	5.723565183386603e-4	0.0010950956714601042	0.96657915134641	0.8093380583722096	9703	4
cg22143395	8	10469530	2.056052307850983e-4	4.163433728791721e-4	0.6214222017355846	0.5276695684866811	0.9127718085302118	9704	4
cg22143490	19	49375485	1.130169202804278e-4	1.5389246626133023e-4	0.4627117449269914	7.6285065246913435	0.05434689821227133	9700	4
cg22143547	6	38671296	-3.1912074830722885e-5	4.8236516609959605e-4	0.9472524304589865	0.997758856148262	0.8017942478755213	9701	4
cg22143569	6	11044541	-1.0190546093581684e-4	1.6653538226060548e-4	0.5405941457471816	4.332346813733758	0.22774098544546223	9701	4
cg22143635	11	980567	3.7211788126266865e-5	4.521021810328549e-4	0.9344015083266383	2.5787741030830595	0.46122287798108774	9689	4
cg22143684	15	22956864	3.3004549584173594e-4	4.041221281600356e-4	0.4141013711778559	2.6921807658422567	0.4415577271920852	9703	4
cg22143698	5	10608058	-2.6686663813893654e-4	4.784701281564304e-4	0.5770152179733258	6.15578412982636	0.10427213630204009	9702	4
cg22143766	3	55514421	-5.060494327633907e-4	0.0012553560083613169	0.6868656212959443	2.599640455531527	0.45755258315402003	9695	4
cg22143809	7	128500290	-9.185930897054711e-4	5.083465039886296e-4	0.07075891854896078	5.348636214091496	0.14797741182051782	9698	4
cg22143856	6	28129313	-3.147475166651069e-5	7.442244781538312e-4	0.966265911906736	16.59946490275073	8.542528689051996e-4	9700	4
cg22143862	17	18834067	-5.996418889049449e-4	5.756668697502887e-4	0.29757519155838613	3.7482640872158313	0.2899615074206214	9699	4
cg22143971	4	105472236	2.0283497034391114e-4	0.0014041489154716152	0.885141953945397	1.2326321532869766	0.539929838459774	5801	3
cg22144125	7	100209665	1.1719812743547515e-5	2.172961046521201e-4	0.9569871443532739	2.9384443204115196	0.40121354647482643	9699	4
cg22144225	15	62123648	-8.615892272799751e-4	4.889652619979675e-4	0.07805809035496004	4.268069673039925	0.23393456884747102	9705	4
cg22144328	17	8296856	-4.482518293589845e-4	5.893834146413319e-4	0.4469296718908543	7.3771515075073895	0.0608004091369665	9691	4
cg22144450	17	38080378	-6.790413633269783e-4	5.220599706308374e-4	0.19336250066426763	1.7494873987190287	0.6259882316076347	9706	4
cg22144486	17	8529207	-0.0011929783180769334	9.317987300435276e-4	0.2004410044503789	0.9902911457256016	0.8036011968604638	9583	4
cg22144583	19	1307606	-6.892043122832658e-4	6.945706571334713e-4	0.3210639474104644	0.4992598634908837	0.9190539863088116	9704	4
cg22144668	5	131605617	3.0135638627425094e-4	4.234221900786379e-4	0.47664060097192396	0.9411183490491054	0.8154953517011511	9695	4
cg22144875	19	46032431	5.642283017326028e-4	9.091813252293235e-4	0.5348698095617397	1.445753725268783	0.6948457114440263	9706	4
cg22144878	18	29523277	3.2626497688635793e-4	6.61823071421345e-4	0.6220273178529714	1.8249137459130014	0.6095284908633402	9553	4
cg22144900	6	88757358	0.0010105680464842642	0.0025729316197240673	0.6944900261244459	1.5086138177027246	0.6802836974814156	9686	4
cg22144942	15	89151201	-4.3965807669912947e-4	7.644188362333061e-4	0.5651875697698794	2.669181242088256	0.44549005095975464	9699	4
cg22145172	19	19174151	8.893881891668421e-5	3.997041743618287e-4	0.8239156371902632	2.84104797515052	0.4167871904351329	9702	4
cg22145181	3	64014863	0.001571204327588378	0.0013135471166386948	0.23163656013564896	1.188049076268003	0.7558720408879289	9700	4
cg22145318	7	129516344	-7.481193155050172e-4	8.971370254479301e-4	0.40433937882074644	5.991560973679077	0.11202152469280141	9677	4
cg22145401	19	38720072	1.4222306138152787e-4	3.62196685397324e-4	0.6945646812267834	8.054430042561314	0.04490009311996611	9696	4
cg22145445	20	17944526	-1.1119958244403307e-4	5.782680503529167e-4	0.8475090654556204	1.4923598528917243	0.684034791681864	9704	4
cg22145576	8	144897413	-4.985335762974961e-4	3.2778777720963607e-4	0.1282840565317817	0.5208381740980221	0.9142900771060974	9703	4
cg22145651	15	91419540	5.458242349199178e-4	4.3116310088764365e-4	0.20553654145727723	4.31106404002897	0.2297748426365366	9702	4
cg22145666	2	234663900	8.921634139534597e-4	9.969259232133541e-4	0.37083282184227123	0.7243325152506238	0.867466316888814	9703	4
cg22145916	7	1049029	4.645525286077771e-5	4.252188428545773e-4	0.9130040274917733	2.4665647831646718	0.48136389075715663	9705	4
cg22146245	12	62857919	-1.0818213911932115e-5	0.0011655850605766936	0.9925946529156261	0.09846457910233171	0.9519599736583716	5703	3
cg22146252	17	21281032	-2.579269904211619e-4	9.86585421652465e-4	0.7937578267350193	3.0369661920532396	0.38596075837082056	9704	4
cg22146312	19	47852819	-1.513435316164053e-4	2.90500370828029e-4	0.6023839450207431	0.2642573605416931	0.9666042857864371	9706	4
cg22146357	8	143781406	5.799539991449234e-4	5.56343168800648e-4	0.2972080408219064	6.06989678044197	0.1082586743763699	9703	4
cg22146484	8	57123862	-2.118446143096134e-4	2.272718548534803e-4	0.35127457462118583	3.5735762172909515	0.31134415853919745	9702	4
cg22146571	15	35563860	8.938688049496554e-5	7.822842026535466e-4	0.9090285615743405	3.7713095321787398	0.28724099698595595	9703	4
cg22146593	6	24919003	-6.958630454744855e-4	6.912404943156752e-4	0.3140850541207877	2.4170864236930196	0.49046191589567434	9702	4
cg22146612	6	17715219	0.0018370917338528896	6.2787401333609e-4	0.003434698338068503	1.6551811204890523	0.6469435843543387	9702	4
cg22146642	7	2196808	3.7561175068216045e-4	7.146608651334134e-4	0.5991797706528624	1.0711244805827365	0.7840489197890019	9570	4
cg22147084	5	179779664	-2.2871718575688104e-4	3.5456505780450884e-4	0.5188856548252742	1.3637673517811577	0.714049402601118	9677	4
cg22147143	3	46887973	-8.439342553440894e-5	2.850211500489404e-4	0.7671572962262103	2.6939763778331423	0.4412519166200693	9699	4
cg22147163	11	64594647	-5.862534185147469e-4	5.234270818266972e-4	0.2627014795937899	7.4405009251668	0.05910710820075593	9702	4
cg22147262	15	51383486	-6.899042228903372e-6	6.7511342176816e-4	0.9918464908342937	2.119559175734245	0.547965954953079	9672	4
cg22147446	20	4879261	-5.298298178717428e-4	5.16679761679298e-4	0.30515039844231423	3.030656636102749	0.38692263509533736	9702	4
cg22147449	22	38902448	-2.368535111078555e-4	1.3796143386744425e-4	0.08601397028424834	2.088959948367524	0.5541494679250064	9632	4
cg22147539	17	79869413	6.127842519747248e-5	1.9127731392551485e-4	0.7486921754411546	7.265502260134637	0.06389993144331116	9649	4
cg22147546	5	122544603	0.0014867952944069814	6.207237472991714e-4	0.0166085445642191	3.82381781229248	0.1477979846605017	5807	3
cg22147660	18	5895006	2.1199096990173223e-4	5.126448049411584e-4	0.6792226857857557	2.056374663981858	0.5607887549349686	9706	4
cg22147748	11	71117753	0.0016204311999642876	9.302276021210315e-4	0.08151320025549538	1.9422002248867185	0.584489501841363	9706	4
cg22147898	8	144824078	-9.137551215678597e-4	5.257654846233599e-4	0.08221929000307228	7.536811221735627	0.05662011996789462	9700	4
cg22147917	6	33656031	0.00106633929355192	4.8319128023199603e-4	0.02732329429896776	0.16304202662966916	0.9217133413977603	5809	3
cg22147968	12	111757886	9.152719361240786e-4	9.373481808597697e-4	0.3288424098483959	6.834766457939596	0.07735502097806554	9640	4
cg22147996	6	31698015	1.2755673399980372e-5	1.404531155419589e-4	0.9276371939146204	6.5315143295863205	0.08842790788858582	9596	4
cg22148115	8	104426919	-2.5173699739129067e-4	7.051356564065693e-4	0.7210880176192864	0.68807251332402	0.7089032251189314	5805	3
cg22148138	19	50175651	6.41462456742523e-4	0.0010595945820666792	0.5449233465737855	0.41404160310498195	0.9373267954755578	9701	4
cg22148191	12	120554540	2.8420995168222994e-5	1.7198206339281953e-4	0.8687428222010212	3.064505639341889	0.38178620979277966	9620	4
cg22148214	19	9203844	7.277043974936272e-5	5.118204712551663e-4	0.8869381296830421	2.6730191961811545	0.4448318888180871	9703	4
cg22148297	13	99910587	9.873399692836268e-5	2.7425992340001623e-4	0.7188459760734527	3.0968228542983276	0.3769365687447843	9695	4
cg22148389	3	6907277	-5.034166771477988e-4	5.260923021845359e-4	0.3386187356377807	3.3736672502127703	0.3375204376809254	9701	4
cg22148652	2	152684540	2.80157901113807e-4	1.506384860877648e-4	0.06291340957412307	2.1990364977117105	0.5321381760499168	9605	4
cg22148663	5	176962328	-3.2886707409410004e-4	5.653817999528005e-4	0.5607872636483334	5.498130159831608	0.13875049731096645	9697	4
cg22148695	6	168842940	-6.707899394298759e-5	4.190417461010567e-4	0.8728203279689445	2.0337438490271955	0.3617246743917217	5806	3
cg22148827	8	129196929	-0.0015647738067406517	9.824873612319237e-4	0.11123523221370554	0.24718023380730617	0.8837419975630627	5805	3
cg22148986	4	187802093	0.0010511398805274673	8.547078648867153e-4	0.2187631786717178	2.585864003558883	0.4599731608764479	9699	4
cg22149137	17	46804414	2.7677931990102364e-4	5.181275289983066e-4	0.5932090520267961	6.3447014598452824	0.09599246720407059	9691	4
cg22149184	17	79372515	3.069798191745716e-5	2.648318879702847e-4	0.9077199266359798	2.4034236643634257	0.49299762686788495	9696	4
cg22149359	5	112630990	-8.821263767166342e-4	6.178586010411327e-4	0.15337372789980264	0.47952353995417396	0.9233664134096051	9700	4
cg22149419	17	27253138	-1.0372486257825214e-5	6.45642370885136e-4	0.9871822373709264	0.91009414017385315	0.6344181051300547	5132	3
cg22149471	17	55721561	7.360703166240084e-5	6.115009725482358e-4	0.9041892006880985	0.7605402893490752	0.8588800833454552	9694	4
cg22149516	5	101632314	-2.879277583139786e-4	2.3448014677465286e-4	0.21946916111715753	6.544440853495073	0.08792624699770278	9703	4
cg22149555	12	133410880	3.9818865203236224e-4	0.0014975078280743054	0.7903155459351447	1.0336992178101188	0.793098491629886	9699	4
cg22149588	22	30736610	-4.511317049013626e-4	4.57705160873893e-4	0.3243106706186302	0.4532828403464071	0.9290283304180951	9698	4
cg22149783	12	132864172	2.834538890232998e-4	7.390554551965115e-4	0.7013228685525565	6.615119846809163	0.0852313623664662	9701	4
cg22149837	17	41150293	-1.7623302906668935e-4	1.2788057095900404e-4	0.1681704500350574	2.0435189202935335	0.5634234970627524	9705	4
cg22150051	20	23499697	0.00082030505645020325	4.6438073801285723e-4	0.07732049062048073	0.7564176294471207	0.8598603798883505	9704	4
cg22150270	17	75522182	-3.661945600413488e-4	7.605080853899334e-4	0.630151914247304	1.442518156958635	0.6955991962535641	9702	4
cg22150335	10	62148959	7.37872428590043e-5	4.00011456619379e-4	0.853650388952222	0.2176849542734757	0.974685079399452	9699	4
cg22150397	12	82752718	-8.869939903915697e-4	9.741853006803112e-4	0.3625598156135407	4.776276643080148	0.18893165357586778	9696	4
cg22150459	19	42388348	6.404269227128424e-5	1.6235987409805825e-4	0.6932495628721849	4.406706514539663	0.22076434258927377	9459	4
cg22150661	8	104032860	0.002966525011014186	0.0018634072346112509	0.11138703257495944	2.608374468366343	0.4560232855884813	9705	4
cg22150665	4	184237331	2.0415355657136145e-4	5.006258270937088e-4	0.6834229419127255	0.5168472150291323	0.9151748655864077	9703	4
cg22150680	3	193692556	-0.001535598164048656	0.0014419488801855748	0.2869002189092827	1.2903902182473168	0.7314162694980972	9678	4
cg22150763	6	31129329	8.944186536601373e-4	5.136416237323134e-4	0.0816260625709191	0.7210122379024934	0.8682508813997348	9700	4
cg22150978	19	59070541	1.1758151037634217e-4	1.5613371952046792e-4	0.4514005762864305	1.204304217642384	0.751972168652597	9706	4
cg22151113	7	1512735	-2.8659385088322767e-4	3.3851534017990747e-4	0.3972069730899591	3.2348280808272323	0.35681684826172994	9697	4
cg22151179	7	63867800	1.4421596582073207e-4	2.8354852686424814e-4	0.6110247538279436	0.3149050977298375	0.957201288308045	9670	4
cg22151446	5	140810805	0.0017241525584413262	0.0015637200954062	0.27020236021432315	1.5564496023381074	0.6693043860554139	9682	4
cg22151587	16	4322750	2.171883133622343e-5	1.8397093166879803e-4	0.9060234629529513	4.094531479288323	0.25143570400539905	9698	4
cg22151644	12	54444047	-8.578498757748637e-5	0.001300873135219196	0.9474222816169295	1.1108727792854793	0.7744500210600419	9703	4
cg22151713	7	150759616	3.367709255571114e-4	5.712086719480046e-4	0.5554749439894632	2.127594302370086	0.34514275974276337	5804	3
cg22151747	12	19125552	-6.088291485434035e-4	8.731387777416964e-4	0.4856226075262708	1.2602392941552478	0.5325280817663267	5797	3
cg22151768	12	1702874	-1.9197796572919333e-5	2.262710039849782e-4	0.932385203592204	1.3780104351287097	0.7106972053924823	9701	4
cg22151773	18	33078241	0.0025001839596004503	0.0025112443389270368	0.31944664538048	0.8310537598029399	0.8420258657867836	9665	4
cg22151941	17	1957066	1.1790526083718466e-4	9.640293407785691e-5	0.22131217401916214	3.1812079049304396	0.36452141241302594	9682	4
cg22151985	19	5222567	6.730146244324843e-4	4.07788959106463e-4	0.09886128829614987	0.8345966505025251	0.8411753176581391	9703	4
cg22152082	15	65595998	-6.613516820500474e-4	0.0011025172727264956	0.548602159423931	9.027950227407812	0.028921571941153135	9643	4
cg22152192	16	21315153	-5.373072917873182e-4	5.669718706213068e-4	0.34329293400026983	2.562812874754609	0.4640462580209539	9702	4
cg22152253	19	49956854	-1.9523062661615102e-4	1.709384259321356e-4	0.25340795653856313	1.7094449278264483	0.6348360174762275	9697	4
cg22152279	19	1621855	9.093452851025189e-5	2.84630244550433e-4	0.7493602696249209	1.5881837588991918	0.66207203121989	9704	4
cg22152328	21	42798386	1.6989266644749218e-4	1.379833725152152e-4	0.21822764448190035	1.3284002250317215	0.7224004632667206	9704	4
cg22152407	20	23030446	-2.3390638090690252e-4	1.9825500957010634e-4	0.23806949463160257	7.85697357260305	0.04906198917130215	9674	4
cg22152438	1	86120442	0.0010022385129227014	6.813324901750279e-4	0.14129174406503525	1.5951427975488977	0.6604916586592713	9701	4
cg22152446	4	48754953	-9.349308205332826e-4	6.987672447354619e-4	0.18090565190011676	5.716105833724017	0.12626950370768075	9697	4
cg22152492	6	28554334	4.6286404492277514e-4	4.340050026222889e-4	0.2862000630140365	1.7961469007642477	0.6157737721623401	9701	4
cg22152521	13	46543137	1.549944029314078e-4	5.100539956498998e-4	0.7612205182453166	1.867915780020358	0.6002683695609148	9583	4
cg22152728	11	20185382	-2.2438215161054624e-4	5.690748885657097e-4	0.6933648519526362	4.6430581099584725	0.19987930910367224	9677	4
cg22152796	12	57869941	3.000672296925582e-4	2.697604585051131e-4	0.2659889942639033	2.8657016712970433	0.4127981399596235	9692	4
cg22152887	11	72849944	2.7505359956961605e-4	5.041696700277088e-4	0.5853700705200295	3.6616324114774277	0.16028269071915496	5697	3
cg22152931	7	102065448	-7.832559475712417e-4	5.392930375428576e-4	0.14639724924551833	1.4309458110129778	0.6982971620309568	9702	4
cg22153105	19	13941182	-3.8011180570022185e-4	4.0230341300124254e-4	0.34474126655320614	6.0261833654762675	0.11034327309286864	9700	4
cg22153116	9	15306736	4.399982287146659e-5	1.5410623892470545e-4	0.7752487190710824	14.006876670039812	0.002895807376784078	9705	4
cg22153239	22	42095773	3.544365351359717e-4	9.23108879515241e-4	0.7010083759192989	4.16520859656082	0.24416832967183252	9703	4
cg22153312	6	45524346	1.0804645426685903e-4	5.052459342068642e-4	0.8306646324411753	4.924433363514682	0.17741487258798241	9680	4
cg22153345	8	651449	1.756495709752687e-4	1.9867264540994917e-4	0.37663385119704856	1.6205317368626155	0.6547433986675228	9681	4
cg22153407	1	230290089	-5.76519072464145e-4	5.369544219592056e-4	0.2829645846144823	2.445034686195804	0.48530648815093413	9700	4
cg22153463	1	85462885	5.119853597861373e-5	6.568347116908033e-4	0.9378699210092608	2.0863043235755794	0.5546884572981111	9613	4
cg22153481	12	49412872	6.709738775634716e-5	1.2998229504476944e-4	0.6057118985799763	2.0793163330688933	0.5561085303140044	9705	4
cg22153695	18	32957405	-3.608040898494367e-4	2.0018409345602838e-4	0.07148855865133681	7.892474129751042	0.048287005583797366	9706	4
cg22153696	4	186389425	3.342933997892728e-4	4.4004087247961877e-4	0.44744160682563167	2.9317292278939884	0.40227140255228305	9702	4
cg22153728	1	25291584	-0.0014473708679670475	0.001153000160139455	0.20936680126402804	1.1975652061613693	0.54948016453876	5807	3
cg22153745	1	153894579	7.002168516580874e-4	6.376663957449778e-4	0.27216398701783207	13.058007498345393	0.004512825464343048	9693	4
cg22153799	7	158819822	1.4852371456786157e-4	2.908436385546274e-4	0.6095855373178517	3.8528355708854707	0.27779999320321136	9673	4
cg22153873	2	60781524	-1.8496418422867318e-5	2.996583856524905e-4	0.9507818186634615	3.188461901270492	0.36347077511830855	9704	4
cg22153931	7	43917675	2.6531300033295484e-4	2.4390793689684715e-4	0.2767016101337877	6.893028596404394	0.07538660886920924	9690	4
cg22153940	5	179306210	-3.952903909411728e-4	4.0563638362781497e-4	0.3298111101629394	2.540278549007026	0.468055805335235	9704	4
cg22153994	17	43484399	-9.86909291046253e-4	4.52967721802211e-4	0.029349282426201006	5.079630897330421	0.1660581849895834	9706	4
cg22154024	12	103351180	-5.111632194813902e-4	2.0837148275915158e-4	0.014161747737377214	2.8778523374453244	0.4108438581951836	9670	4
cg22154142	5	115021554	9.33775703404594e-5	0.0015004497103588655	0.9503772388878123	1.6313986695677443	0.6522915227707604	9692	4
cg22154385	6	57339858	0.0012104975331147935	7.868796786189259e-4	0.12396269422496219	3.234709724733742	0.3568336983110122	9679	4
cg22154485	12	105153464	-2.4367205683516573e-4	2.600324727968874e-4	0.3487157720850289	3.7432642741564046	0.2905547765303494	9697	4
cg22154562	7	100136517	4.1106428453128264e-5	1.376719763801584e-4	0.7652586996549459	2.4984912630911564	0.47556380759453004	9666	4
cg22154659	7	27134369	-0.0017577376951541867	0.00184857378891833	0.34167467444092436	0.4655119750919009	0.9264002556791128	9691	4
cg22154859	20	52823177	7.932526329391325e-4	7.643547516387641e-4	0.2993599652543404	7.497415059045002	0.0576249073719257	9704	4
cg22154992	1	45096700	9.542487605591293e-5	3.5155080135813e-4	0.7860528015618893	3.5556786230577346	0.3136122643330475	9705	4
cg22155038	15	43675077	-0.0025613575644526927	8.455782728316226e-4	0.0024526771359596935	2.3413905996981548	0.5046379728701028	9636	4
cg22155039	6	32182002	-0.001146841433253095	8.244878953820992e-4	0.16423323482017493	4.650014675963852	0.19929332315214307	9706	4
cg22155080	5	56368149	3.4720974930438575e-4	5.96263754481847e-4	0.5603585658542152	2.279297672622327	0.5164985208857604	9704	4
cg22155218	1	92110813	-1.7085234318939849e-4	5.624111954069175e-4	0.7612913455043518	4.70372295184475	0.194822715222329	9702	4
cg22155248	12	6560794	-3.7166311608998365e-4	3.373004429817381e-4	0.270515773060711	1.473723843033026	0.6883479956172042	9701	4
cg22155281	4	118007206	-6.112726393846627e-4	7.256962118375689e-4	0.3996056156010944	2.3340640701531696	0.5060265635577433	9704	4
cg22155376	11	17591837	-8.702680548222858e-4	5.406678712074173e-4	0.10748155201185822	4.029915993773994	0.13332600335552527	5757	3
cg22155724	5	176794405	1.9997847469686707e-5	1.0596165784846803e-4	0.8503066286250549	6.47537915596658	0.09063856277035957	9648	4
cg22155786	13	110992996	-6.050049720429543e-4	0.0014535896813826893	0.6772531159532869	4.283205239794436	0.23246236886541682	9698	4
cg22155914	1	13886957	-3.2291394079833407e-4	3.3999967747669823e-4	0.3422404226598481	0.44228086835688163	0.8016040997721178	5774	3
cg22156126	12	48419292	-2.0038229470413222e-5	4.961039959030777e-4	0.9677812559502912	0.8762138147190055	0.8311638345329355	9702	4
cg22156128	3	10327453	8.775187037096812e-4	6.166875624029185e-4	0.15474917560920745	0.09995091548771694	0.9918433134139273	9704	4
cg22156255	3	149939241	1.6056160222419955e-4	1.6143874516490875e-4	0.3199470434489698	1.0675929557766588	0.7849024632519161	9594	4
cg22156267	12	110152166	-3.831746870589566e-5	1.8312255576253023e-4	0.8342570295815701	1.7757104382777507	0.6202348267833881	9680	4
cg22156456	17	39844239	1.0144370050160553e-4	4.991540750882435e-4	0.8389542980896123	0.4989768509787815	0.9191161354736549	9706	4
cg22156534	17	560837	7.705025440773816e-4	5.69480001805426e-4	0.17605781730700068	0.9442789101079095	0.8147312411782859	9700	4
cg22156632	2	219725069	0.0010580466931796747	0.0011460461701092396	0.3558953196891503	0.26390761873003776	0.8763814747612799	5809	3
cg22156700	5	72732486	-1.1645773333821781e-4	2.609999869541574e-4	0.6554540582438877	2.0978294068079935	0.5523520139328602	9699	4
cg22156735	22	43506786	-5.782393791614449e-5	1.50276415268238e-4	0.7003975640424998	2.131296354494816	0.3445044824154709	5805	3
cg22156811	19	12766257	3.74429159305773e-4	2.2396074266890363e-4	0.09455355946251498	0.17255607046344584	0.9818931357946661	9706	4
cg22156842	3	136537169	6.122285447585993e-6	0.0010026758323725309	0.9951281894661891	2.218146845174317	0.5283828591318348	9702	4
cg22156852	1	112945682	-2.1548362558766285e-4	5.03288991849817e-4	0.6685412743055197	4.586381783861863	0.20471343858045388	9702	4
cg22156867	6	37467762	3.836679142637592e-5	1.837428739653412e-4	0.8345989357169347	1.9318190889088473	0.5866777893938407	9703	4
cg22156899	17	80282538	-0.0010887839548154334	5.297658536395457e-4	0.03985801952953645	2.6393830177367956	0.45062698952457986	9702	4
cg22156925	7	92941693	6.474993972001617e-4	5.319498212062731e-4	0.22352092606272436	4.1702885551261915	0.24365344976780884	9701	4
cg22157015	6	38120891	-1.487831453698286e-4	2.077761290272773e-4	0.47394547418198896	2.509826153038567	0.4735178945628352	9671	4
cg22157025	11	27497355	-0.0013723471485885537	7.484474928546883e-4	0.0667146177042403	1.8916070317534528	0.5952058868438554	9690	4
cg22157027	2	10638113	0.002482162380112921	0.0019338882972623134	0.19931392698635766	2.275909379276117	0.3204738203804469	5807	3
cg22157069	1	226756482	4.5137325592068707e-4	0.001330557988129924	0.734431902553893	4.711465486103103	0.19418599043141355	9706	4
cg22157087	6	152012887	-9.10205816550663e-4	0.002613229275056215	0.7276097041930762	2.28558786153717	0.5152875114105652	9699	4
cg22157099	2	15830172	-0.00419214468292898	0.002748211118226006	0.12715723241176838	4.296458057562182	0.2311802931003384	9703	4
cg22157146	3	15247244	-5.272107318024857e-4	2.8082691684271256e-4	0.0604699837326954	6.792377235222256	0.07881824283175103	9701	4
cg22157173	13	113533393	-0.00032067429595644844	6.931998455025172e-4	0.6436510595986498	7.896599101434974	0.048197733109748585	9706	4
cg22157199	19	37344430	-2.2046425267763478e-4	4.1558972063188496e-4	0.5957754732773053	0.1710662836023602	0.9821192100672302	9705	4
cg22157239	1	18972096	-6.447539455294648e-5	4.896721697051871e-4	0.8952448954689164	3.955202595640987	0.26634224830836534	9694	4
cg22157494	1	3774827	-0.0015369128892682817	0.0015693803313974034	0.32742587505391035	1.5053207534851598	0.6810428488022973	9704	4
cg22157525	5	149900962	9.325579269487277e-5	1.4700736515066486e-4	0.5258450178164489	1.5680111825740164	0.6666646204382872	9692	4
cg22157629	7	130354855	-1.7739258502912818e-4	0.0012002638081343624	0.8825048213955331	8.76216281748806	0.032626036935419385	9525	4
cg22157769	19	2354440	1.9397212632012186e-4	1.9933575980493116e-4	0.33050734750993205	3.378052965701535	0.3369260304817168	9703	4
cg22157823	3	47517263	6.269558126138562e-6	1.2645230907027563e-4	0.9604567529620873	1.0764767640623794	0.7827555046727301	9669	4
cg22158021	5	96479353	6.162632464348567e-4	5.613684674562931e-4	0.27229732214991176	2.1851721274714992	0.5348749020197006	9703	4
cg22158051	5	143172092	4.741261797396525e-4	5.51176954589223e-4	0.3896750415361239	1.0529144564206303	0.7884511178123893	9704	4
cg22158068	3	64075186	-1.510476991741745e-4	0.0014809269143027924	0.9187603444388007	1.7398429530856039	0.6281124245041415	9703	4
cg22158073	1	110580580	5.508879411993472e-4	8.251498036592959e-4	0.5043750818763514	3.5696804455389155	0.311836614599821	9677	4
cg22158175	6	32809475	-5.034255853604142e-4	5.171040607477847e-4	0.33028105339615693	0.7883515009294219	0.8522511240169203	9692	4
cg22158212	1	98514388	-0.001066980934312838	9.517948538381873e-4	0.26227940864638405	1.7480800797097964	0.6262979215524811	9705	4
cg22158229	18	76686008	6.975124904261223e-4	6.171173638620291e-4	0.25836025485937403	3.5394548591410606	0.17037942288931532	5808	3
cg22158248	12	112204136	0.001105475315875853	8.206369038076077e-4	0.17794985569772415	2.3107812994747676	0.5104586433072453	9702	4
cg22158462	1	208232275	-2.3878797817309305e-4	5.947672655082483e-4	0.6880657497376179	0.24187375133621686	0.9705620795064891	9698	4
cg22158475	1	157096908	9.734817295887964e-5	1.6434179949509893e-4	0.5536149857864812	0.9437917662013132	0.8148490198886797	9632	4
cg22158547	1	223472245	0.001114852414909468	0.0015094999575773857	0.4601757796773215	11.74022043872166	0.008328161779609941	9695	4
cg22158650	7	27291388	1.7901818210893614e-4	4.655039030854245e-4	0.7005570652686471	4.313372329933921	0.2295534493171402	9657	4
cg22158723	17	80051063	-3.669917899785689e-5	1.0443942477425983e-4	0.7252942786491579	5.6048239732783305	0.13250169301084855	9692	4
cg22158769	2	39187539	-7.114192990962787e-4	4.3998977788912877e-4	0.10589995320100541	2.7663214229659596	0.42907405938594195	9687	4
cg22158854	1	212877269	-8.223770365982085e-4	6.407399568057407e-4	0.1993238982339321	4.0856251951907145	0.25236536232241347	9703	4
cg22158923	7	100824169	0.0019079584852392	0.0016461575024451828	0.24644084806096342	1.7923813735615042	0.6165942361233359	9705	4
cg22158929	6	31125445	2.6939455669282796e-4	0.0011790801258917847	0.8192742039310914	2.8833038723467483	0.40996956091493647	9698	4
cg22158956	4	39529514	-1.602963629112723e-4	2.43749674678031e-4	0.510777852249551	0.6580767974167742	0.8830175332319803	9697	4
cg22158992	5	1021831	-9.969347366733904e-4	0.0013370959997506858	0.4559109090058212	3.746434959407992	0.29017842243576386	9702	4
cg22159015	17	18854715	2.865827237200604e-4	5.425628924845955e-4	0.5973592452918728	6.7033159379111105	0.08198000991315198	9700	4
cg22159025	15	25201020	-0.001168300468537546	9.295243820886446e-4	0.20879714499457946	3.984591796092363	0.263132751596565	9668	4
cg22159049	19	58519846	-4.618767914385865e-4	3.937736249741269e-4	0.24081583868572976	1.6476024971366805	0.6486450772004714	9703	4
cg22159058	7	102985274	7.033050712072261e-5	5.778235360726434e-4	0.903123752680162	0.8566559213818277	0.8358730828315325	9674	4
cg22159075	3	127317137	-7.314345976590651e-5	1.3869837269613256e-4	0.5979461886866669	4.4963272224537185	0.2126181247835609	9696	4
cg22159109	2	68624041	3.4152424457965905e-4	3.760056430861029e-4	0.36372210395521337	3.2900381744265594	0.3490315537504068	9705	4
cg22159133	1	114447579	-3.7538446111734134e-4	2.622106838730043e-4	0.15225434790285428	1.7477315892426823	0.6263746236171991	9653	4
cg22159171	6	41343373	-3.4483283996467957e-4	2.8994791882078674e-4	0.23432464705216366	1.8362227913556397	0.6070843518411856	9705	4
cg22159341	2	152893963	5.625194578878431e-4	9.062522851061382e-4	0.5347907376309488	0.33961104706099704	0.9524143955215416	9516	4
cg22159387	7	117824075	-4.243784659107926e-4	2.0034645699196059e-4	0.0341561892579793	0.15919820071132468	0.9234864975933705	5756	3
cg22159398	7	1740312	-4.909915968597386e-4	0.0014435059106624704	0.7337524060901464	1.234630234869506	0.5393906958842868	5806	3
cg22159421	11	34460182	-0.0019451695891923107	9.31819699753194e-4	0.03684335198122137	4.130317894008967	0.24773164245937693	9659	4
cg22159430	1	180455299	4.728956250932266e-4	6.345848937037574e-4	0.45614800129523386	1.2992788525055632	0.729304327022491	9706	4
cg22159468	15	30095720	-3.144319047910759e-4	8.623235568001952e-4	0.7153851361719201	2.5661085534778336	0.4634621577684916	9624	4
cg22159483	17	1588198	-4.8739254801347624e-4	2.184502449205224e-4	0.02567201796902268	2.25175036159448	0.5218272182703134	9704	4
cg22159514	19	11591185	2.6782478611223006e-4	9.115953937631143e-4	0.7689123618504851	4.2002135227719	0.24064050840269724	9696	4
cg22159528	19	44039727	0.0011409910092486384	0.0012089084136511466	0.34526203158044	0.5799583889913924	0.901004719737723	9705	4
cg22159647	3	65334190	-3.567114747088374e-5	0.0010953936432113224	0.9740217332434044	5.734998595580663	0.1252395271481146	9700	4
cg22159815	1	207975264	4.627414666835242e-4	4.7993593324148877e-4	0.33495899163007054	4.578015889473156	0.20543612141181333	9703	4
cg22159835	11	64391645	-0.0017285454123115716	5.562127993254796e-4	0.0018854603773499812	3.4732659058666915	0.3242460317146817	9699	4
cg22159939	1	214755489	1.1956632006221591e-4	4.309790673733873e-4	0.7814503095771541	1.1801520352237174	0.7577685030808944	9697	4
cg22159946	7	92158221	-1.8268709483914962e-5	1.2957725825396205e-4	0.8878802087521684	0.9131779381604483	0.8222465608735681	9696	4
cg22159947	1	17452434	9.709626557427739e-5	2.448959929290519e-4	0.6917512535280823	3.7753061047006615	0.28677154030012775	9681	4
cg22159951	5	95999219	4.3157810639381564e-4	4.5098905276373164e-4	0.338587867462147	1.418659190871414	0.7011668011746157	9705	4
cg22160073	11	5653405	-3.687967144414236e-4	5.845768666183672e-4	0.5281202641038474	5.823521993076602	0.1205191580326063	9702	4
cg22160110	17	41401745	2.8099304224315986e-5	3.799504897117398e-4	0.9410460542421006	7.189533101194213	0.0660958934715306	9706	4
cg22160112	17	46696077	-1.784534758908009e-4	1.5076098299097722e-4	0.23653787939177673	1.5185839501355132	0.6779878542477579	9701	4
cg22160121	3	138153168	0.0023998899967417695	0.0015885705115968344	0.13085904188001893	5.152755957167184	0.16094729773322272	9701	4
cg22160185	17	854068	6.958564869113973e-4	0.0010445273177800323	0.5052879304758737	2.179737680531934	0.5359504356140407	9482	4
cg22160267	19	16181372	3.00568991159693e-4	1.857211653058655e-4	0.10557890688456141	2.739834018736235	0.4335003091788546	9705	4
cg22160300	3	176827739	0.0010394275022374958	0.0017321635197646605	0.5484564537205076	4.794739134190279	0.09095689490097199	5658	3
cg22160377	6	31637251	1.2781029161041999e-4	3.9014761404168385e-4	0.7432181277876719	0.2864764444582146	0.9625515017066715	9701	4
cg22160448	5	170734856	8.509766912193898e-4	0.002339561593306592	0.7160571002138229	1.1061965551019894	0.5751650260412866	5647	3
cg22160463	17	47755834	0.0011652565777098697	0.0012015740801427873	0.3321586260469074	1.6112683657455757	0.6568375009874591	9705	4
cg22160511	15	34260975	-6.223965825361809e-4	6.44079839767617e-4	0.33387681813872083	3.788412776734614	0.2852367990768344	9697	4
cg22160595	7	72769274	-1.6363664951774988e-4	4.5950392432973753e-4	0.7217537768873288	0.37063401372384186	0.9462397231817119	9693	4
cg22160612	22	45705042	0.0017617345635807427	0.0016449064128047225	0.28415855161941805	2.277474481149345	0.5168499281657135	9705	4
cg22160726	19	5904727	1.103624391133774e-4	1.5646775494399667e-4	0.48060076952457004	3.581035918956419	0.3104031197544125	9695	4
cg22160735	17	40673466	-2.925888993918701e-4	4.5594685717223433e-4	0.5210568779306033	5.3621740898825445	0.14711850550789715	9703	4
cg22160769	7	134885498	-0.0022424327394368047	8.0759575310646e-4	0.005491768518158533	1.5560573360244851	0.6693940453047993	9702	4
cg22160784	2	73460416	1.936220538832518e-5	1.3871989418584173e-4	0.8889936517509068	1.6276996039257723	0.6531255566603691	9695	4
cg22160883	5	138609222	6.910927592024247e-5	3.827634683407665e-4	0.8567180738404112	10.461929316677177	0.015021388942303258	9702	4
cg22160911	5	79775282	-0.0010442437072031249	8.408122314897394e-4	0.2142563461981438	1.4053904037007212	0.7042716784284878	9530	4
cg22161131	1	109420278	6.825042633349737e-4	4.600997140585815e-4	0.13797258384680527	12.505993991038071	0.005836364302886307	9598	4
cg22161147	4	7777798	5.694091987686003e-4	5.035074267939215e-4	0.25810332827690224	3.7230265692703917	0.29296727628118563	9673	4
cg22161244	3	65482993	5.055127446284251e-4	5.282709767771048e-4	0.3386079398954382	1.9268266470057056	0.5877321237764281	9691	4
cg22161269	17	78836513	6.084574805479289e-4	4.881690312595538e-4	0.2126148752580937	4.986998971188657	0.17275162264911925	9700	4
cg22161376	15	67813132	-4.1490750881284917e-4	3.481272215197112e-4	0.23332898883036224	0.8684371172870553	0.8330371924592169	9667	4
cg22161410	12	132862024	-3.351349881477732e-4	0.0017986665904962233	0.8521905855582952	1.6322440489668713	0.6521009975273774	9703	4
cg22161476	4	163085081	-3.3339539130604464e-4	7.624695163896984e-4	0.6619247308037529	2.2939860861794186	0.5136739921678969	9704	4
cg22161562	2	25198596	-8.311961338975308e-4	0.0011369568177033206	0.4647357994353725	3.554847376811394	0.3137179607047686	9613	4
cg22161706	7	33457940	-3.229450135054888e-4	3.865365503824522e-4	0.4034453825726048	4.547959917549358	0.2080520589283693	9705	4
cg22161784	17	78337534	3.3914301632193553e-4	3.7377183230128454e-4	0.36422012279016536	0.29672162272709124	0.9606438708746416	9704	4
cg22161874	9	77503042	4.5753115577800785e-4	7.296095112032004e-4	0.5305999476303734	0.42809397608259486	0.9343797037931468	9703	4
cg22161893	6	33147499	-4.139924566208301e-4	4.385580809004752e-4	0.3451770727703083	2.3824772191459163	0.3038446859615007	5806	3
cg22161983	8	103818636	-2.86174879895054e-4	1.783101928628665e-4	0.1085098251515432	2.9973977036036903	0.3920265732296861	9701	4
cg22162097	1	94431058	-3.2836160375919867e-4	6.481121622613295e-4	0.6124052085324339	1.823969599150999	0.6097328255464112	9591	4
cg22162225	2	62932835	1.7375614033979426e-5	2.900790745464286e-4	0.9522356163243413	4.426587980491572	0.2189326906533252	9678	4
cg22162281	2	207139197	-1.1723720376515917e-4	4.8621696438400205e-4	0.8094612047736359	3.767471516763256	0.28769247813528886	9703	4
cg22162312	2	47793276	1.7614894850221188e-4	7.608466661718337e-4	0.8169131689448019	0.9931437396974587	0.8029109646527961	9698	4
cg22162323	8	144990644	-3.2544920499300733e-4	4.27965475661576e-4	0.4469816538481677	4.953159130192771	0.17525937104141634	9698	4
cg22162404	19	8273842	1.6611537683879464e-4	3.377005126967655e-4	0.6227890027806833	1.1314233752143514	0.5679557957875347	5808	3
cg22162422	2	100634259	-2.9346798683597226e-4	5.880388178444571e-4	0.617735517143051	0.5209396692144338	0.9142675545239398	9693	4
cg22162435	1	55465282	-7.214529456715359e-4	5.981855971929214e-4	0.2277909892957752	7.132213122904863	0.06780097698592577	9702	4
cg22162638	15	33406111	1.681586333613811e-4	5.891006103918003e-4	0.7752995823793405	4.691262370277144	0.19585152298903288	9698	4
cg22162694	13	24323408	-6.395531780332234e-4	7.073549958493091e-4	0.36591724892815497	1.1778698897111688	0.7583167715983589	9690	4
cg22162757	1	214699233	-0.001434975473749755	0.0018964961587123095	0.44926221433972297	0.11177676123698628	0.9456446822743363	5795	3
cg22162799	3	130735119	-4.2997505362825286e-4	4.235652314761799e-4	0.3100424222679115	4.86012256140249	0.1823309099198694	9704	4
cg22162821	4	123301256	4.837949132161405e-4	5.07809482983674e-4	0.3407372840431143	1.929494869517199	0.5871684745295159	9703	4
cg22162847	1	150534779	4.882668614060836e-5	1.905835531209663e-4	0.7977997314355882	2.8333090055602685	0.41804597410529365	9672	4
cg22162848	17	73717736	0.001613643554189185	0.0013054394732865554	0.21642429284057096	1.4074818290418207	0.49473109100574164	5808	3
cg22162870	1	212872426	-8.196804713789191e-5	1.5878050569607445e-4	0.6056903197179775	5.4262648413153425	0.14311591726676925	9704	4
cg22163011	1	56313800	1.190173660450314e-4	5.685092460756899e-4	0.8341750833326456	0.5506408702766559	0.9076330071711094	9699	4
cg22163056	17	59477019	8.742184499257954e-5	1.4977434933019013e-4	0.5594286491243738	6.429299895412387	0.09249283222768945	9675	4
cg22163059	12	51610927	9.408478133286284e-4	6.202159288587236e-4	0.1292747243397275	4.424301457193783	0.21914262865440812	9697	4
cg22163130	12	62586665	1.2023843501051217e-4	2.452832977306541e-4	0.6239907583166782	12.356601306359824	0.006256277678790206	9706	4
cg22163199	1	228297864	-6.664016399236546e-4	0.0014925916385049626	0.655255721431016	1.5491359340898685	0.6709770828970911	9687	4
cg22163280	17	72423543	-4.1494269476758663e-4	9.199253393944294e-4	0.6519453882656383	0.7403853825739254	0.8636662541944129	9694	4
cg22163406	20	35917429	5.288819749148652e-4	8.503815192209336e-4	0.5339846523896337	0.8014083399154607	0.8491301474638341	9702	4
cg22163445	2	101618580	1.3562540389649218e-4	1.4680510253822806e-4	0.355566156885898	3.517405752392219	0.17226817210918904	5809	3
cg22163463	17	6458640	-3.706851072174744e-4	0.0011691590837510962	0.7512035737037047	0.43388713589108197	0.9331565820923571	9702	4
cg22163472	1	33402454	4.0267045123675046e-5	3.653156149577496e-4	0.9122306505471702	4.080648852319619	0.2528861676881601	9706	4
cg22163490	1	28844752	1.2889310232877665e-4	1.8363927442542095e-4	0.48275275138806095	1.302606950250222	0.728514123359894	9704	4
cg22163535	18	6411387	0.0011631215614631809	0.001106234041982808	0.2930636737105431	0.6832039494717612	0.8771472580388775	9697	4
cg22163674	15	41877442	-1.0998701309679343e-4	3.892233788362157e-4	0.7774982801958906	0.8936715249176207	0.8269547411928723	9706	4
cg22163812	12	132914075	-3.730566441581725e-7	6.952772240960333e-4	0.9995718885761238	5.494494816103568	0.13896825936193	9705	4
cg22163854	19	434196	-5.769862627516565e-4	4.453582269454013e-4	0.19512869785568548	4.4682183922791	0.1070874813188469	5809	3
cg22163972	17	77537086	-4.395023689946753e-4	0.0010613783830442556	0.6788108218856717	5.480670263387335	0.13979933164849637	9703	4
cg22164009	6	14729030	-6.870241435888877e-4	5.36470145020339e-4	0.2003207872374087	0.479061989746036	0.7869968800955645	5809	3
cg22164207	1	152383842	2.069183349074284e-4	9.731124897211713e-4	0.8316112201942651	1.6064396770343907	0.6579305491955727	9703	4
cg22164238	1	110162488	-5.014744973951256e-6	1.791266984877102e-4	0.9776657246978896	0.5989537639181173	0.8966718433908899	9702	4
cg22164250	7	139256604	-1.4376980427001856e-4	4.7838600473296285e-4	0.7637721861135334	0.15894027403924602	0.9839285176965668	9697	4
cg22164287	1	178995540	1.4973177689308923e-4	1.35680477720643e-4	0.2697833185903184	2.5280057594515943	0.28252086301957463	5807	3
cg22164298	4	114276834	-0.0011302205147239637	8.686765086148919e-4	0.1932299369620893	2.3418115744555323	0.5045582743309206	9704	4
cg22164367	7	34115212	-9.560942965671097e-5	5.824016001467739e-4	0.8696019682743611	2.7303123671010945	0.4351005792689244	9696	4
cg22164531	1	192146717	-1.8142524921207638e-4	7.937328788254079e-4	0.8192014544373254	5.185898778005491	0.15867997032254233	9566	4
cg22164577	2	170685661	7.71874660027629e-4	7.749664921709256e-4	0.3192451082754959	1.9823841160330415	0.5760709862297305	9695	4
cg22164619	19	40476920	2.876624657484445e-4	1.5089998586066217e-4	0.0566097280353711	3.557038509270005	0.3134394172878268	9698	4
cg22164781	19	45448680	1.173287912891845e-4	8.358064426483159e-4	0.8883613822073078	3.5054685634078124	0.3200535587749548	9652	4
cg22164891	20	52199729	-6.592863009797717e-4	3.3775916081946894e-4	0.050945087870171185	5.264580581717452	0.15341728549029307	9703	4
cg22164916	2	28113305	1.9310704515527053e-4	1.337466488201064e-4	0.14878759787964196	3.617940685071023	0.3057846700858595	9590	4
cg22164921	5	102710400	-0.003097181110475909	0.0012126228492670827	0.010645735740292187	4.177408211013768	0.24293350720516077	9647	4
cg22165105	6	54254826	-7.684153081554948e-4	7.9585115907007e-4	0.33428121723956083	0.4642553862155653	0.9266711670050785	9700	4
cg22165106	7	1782220	0.0012719253645714992	0.0017127718253181822	0.45771646077521644	0.27023974800825923	0.8736111821405291	5759	3
cg22165171	7	139763574	-6.545959777918185e-5	6.86621135144438e-4	0.924048081753528	2.4611814492446746	0.48234732948856973	9701	4
cg22165175	1	111148915	6.63098875105046e-4	5.128184806865514e-4	0.1959944823284446	0.2852315866026037	0.9627816614900389	9704	4
cg22165208	7	129425932	2.3984809302128233e-4	3.7528671465152113e-4	0.5227538001981294	0.6728215028197589	0.8795772122630918	9703	4
cg22165275	17	39382451	-0.001256505959591683	7.103750422063624e-4	0.07692852933835419	6.693972101559157	0.08231872687105439	9695	4
cg22165360	15	64388139	-1.9352159721197876e-4	1.5063877053323967e-4	0.19890649371186989	1.7300169151423614	0.63028109720449	9689	4
cg22165507	1	165601007	1.255479335168835e-4	1.684992542704514e-4	0.4562143573667088	1.110987677426645	0.7744222986472182	9706	4
cg22165626	5	112796302	-0.0014659230201755323	6.844583006151373e-4	0.032215433492324426	3.7864465698473033	0.2854665629114564	9706	4
cg22165685	10	135051292	-0.0011955724352763013	8.301858918960445e-4	0.14983170412569222	2.2599133490338623	0.5202439122316068	9702	4
cg22166084	17	3602036	-0.0010537547639980081	0.0015022860727598446	0.48303211227006987	3.265637261416818	0.3524540048315888	9701	4
cg22166106	11	1082945	-4.056787001642633e-4	6.249629425089592e-4	0.5162579664562954	6.706305835528987	0.08187190921675792	9703	4
cg22166144	1	2188349	1.1296245354681052e-4	4.607940109694138e-4	0.806342302808608	1.8822468286031038	0.597202673979103	9704	4
cg22166169	19	5456864	-1.629927507663465e-5	6.210434973934e-4	0.9790619382061106	1.6654354360277943	0.644645428500065	9703	4
cg22166248	2	139512796	-8.325187152723355e-4	8.498050869653955e-4	0.3272547534896721	0.5035248210775076	0.7774294251665056	5799	3
cg22166290	2	60780483	4.579421860603417e-5	2.5688417381715807e-4	0.8585125369584128	0.9481682317005464	0.8137908450956621	9701	4
cg22166325	15	74988540	-1.76895252636271e-4	1.5071158315040146e-4	0.24050173795333635	5.945414394263978	0.11429634571694201	9706	4
cg22166446	1	209601422	-6.973809459120996e-4	5.420517066923221e-4	0.19824839955629966	2.282292389294671	0.5159217005216339	9687	4
cg22166516	2	172641053	2.6377963863399997e-4	4.893528086902898e-4	0.5898608046406195	2.3296245905994315	0.5068693903578164	9705	4
cg22166565	17	901284	1.3813758659410872e-4	1.898568152367917e-4	0.46686567983010147	2.9127366459091824	0.4052760740380245	9703	4
cg22166633	19	54177678	5.632011845197658e-4	7.108716253463223e-4	0.4282041443866096	0.848610318040691	0.8378081767859018	9705	4
cg22166703	1	33722127	3.376153196945356e-5	1.0927607579909592e-4	0.7573547697279812	3.5157768769674957	0.31872167019222153	9658	4
cg22166728	1	33390524	1.0949731547314515e-4	2.490245603739801e-4	0.6601508646734726	0.7221485127589241	0.8679824417830792	9659	4
cg22166739	11	73694868	4.3357343646668444e-4	4.095547086053804e-4	0.2897610487164559	3.2590330181248843	0.35338530654024	9700	4
cg22166883	1	24116900	-0.0011997663579239638	0.0011756912207150157	0.3075020870400085	2.7996996979821076	0.42354935450041886	9698	4
cg22166900	6	22414265	0.00108	0.002319	0.6414173793784552	0	NA	1087	1
cg22166977	2	1159491	3.685766623697854e-4	5.408808426269392e-4	0.495594498801408	9.506291401971076	0.023264524582643234	9705	4
cg22167065	20	61814422	-0.0011684035198926323	6.248393453534352e-4	0.06149405420316716	1.9819754458260088	0.5761561842873926	9703	4
cg22167353	16	84029457	-5.188365455863818e-4	6.228913832899659e-4	0.4048736823417767	8.163136701766973	0.04275777684422033	9701	4
cg22167400	17	26633978	-5.456836562643634e-4	0.0011918624363078765	0.6470665769468384	3.1457722830997863	0.3696914266542283	9704	4
cg22167526	7	51714157	0.0010304125504176137	7.342379616183888e-4	0.16050449550585524	5.641595100532553	0.1304107198680594	9701	4
cg22167704	1	181700354	-6.714355293174483e-4	5.728158205324385e-4	0.24113020562037554	2.7641983779739623	0.2510509960464764	5809	3
cg22167763	13	95315772	-1.3058096931503903e-4	4.7119586441762455e-4	0.7816827973764477	5.766131490390377	0.12355968596475456	9700	4
cg22167839	7	35840133	6.141597894793084e-5	1.738195925584343e-4	0.7238397536206587	0.4454674866651451	0.9306978070196245	9705	4
cg22167893	7	65671551	0.002130896893473895	8.036308547617332e-4	0.008011453936064847	1.2342007213172945	0.7448137899534748	9704	4
cg22167919	11	119524154	-8.246728768126486e-5	5.78163480450087e-4	0.8865771704661579	1.208988640885866	0.750849281448869	9695	4
cg22168200	19	39794328	1.3699949621596606e-4	5.550798454210748e-4	0.8050549369580895	0.8576453282303458	0.8356350232609829	9705	4
cg22168205	13	24477659	1.0203708714095485e-4	3.636161533562201e-4	0.7790037262263115	1.190146761637084	0.7553684824652971	9706	4
cg22168222	7	2584609	-3.611298464262141e-5	3.816814921421658e-4	0.9246202390510184	3.749995829007549	0.2897562753484837	9702	4
cg22168255	1	156627392	1.0406650276891646e-6	1.685944758856945e-4	0.9950750148751605	7.991520182716789	0.046187283420689965	9701	4
cg22168369	1	85462953	-1.1690818601425932e-4	2.0902718465405025e-4	0.575959340420032	2.4510840429540304	0.48419618671384707	9697	4
cg22168480	1	89458595	-6.180573416424364e-4	1.8857866888313856e-4	0.001047489200673228	1.8480922793928922	0.6045258498003849	9649	4
cg22168489	12	122356033	3.5196797925728145e-4	0.0018428444587484745	0.8485321030254873	6.829433955061926	0.07753764027083472	9706	4
cg22168512	18	74695224	3.4156125506233496e-4	0.0017904779476100767	0.8487093918435611	1.7486481887704421	0.6261728941301712	9706	4
cg22168525	7	87505499	-1.5189992944360624e-4	1.46607017185586e-4	0.30015422288165583	6.03166580355895	0.11007973738116804	9704	4
cg22168676	6	10060780	2.6991801604638705e-4	0.002056979593439366	0.8956008313313903	0.8780307818913266	0.8307259874133555	9701	4
cg22168941	6	126071319	-1.1709066134023334e-4	4.679747324227133e-4	0.8024270945984987	4.677657114253112	0.19698061536113823	9699	4
cg22168987	7	150759280	2.5936661602344755e-4	5.26797055709348e-4	0.6224745077904099	0.3759522839413255	0.828634476582503	5809	3
cg22169053	1	32281460	-4.477006302628937e-4	8.414773608095115e-4	0.5946974562354231	1.2783767621096562	0.7342740199315855	9706	4
cg22169206	19	56136215	2.914879521054836e-4	3.9351633603452215e-4	0.45885932855717404	2.3007233204800177	0.5123823521374719	9706	4
cg22169384	12	129417623	8.394424430929923e-4	0.0013728339178448517	0.5408905523217433	3.8993047926495956	0.2725446944076673	9697	4
cg22169418	11	62359237	-1.0477113826298144e-5	1.683835793849165e-4	0.9503862758866194	0.959742940466023	0.8109916442424516	9703	4
cg22169427	7	76143178	-1.872334288871263e-4	7.25306116688807e-4	0.7962957677968051	1.4382648201327954	0.6965902632329031	9701	4
cg22169523	12	131273222	5.089896582579546e-4	3.868571838614336e-4	0.18827331217420848	5.476101110691689	0.14007504370635135	9698	4
cg22169680	1	997269	-1.7365359160520185e-4	6.657116703852978e-4	0.7942050538071765	4.003501993031293	0.26108622619115557	9706	4
cg22169791	15	69292820	-1.809403030462252e-5	4.8694485778004025e-4	0.9703588083781283	0.22403258390221736	0.9736194286606638	9704	4
cg22169866	1	25344342	0.0011042612961167358	0.0010126182369834744	0.27549247128480153	7.855391953960819	0.04909679638238579	9704	4
cg22169874	2	19273596	-1.6491523923327286e-4	4.3142640316455415e-4	0.702271645929037	1.2585438174857573	0.7389999894761584	9704	4
cg22169889	2	169281609	-0.001808798976325195	8.27781220235694e-4	0.028880254950141744	4.82236413372311	0.18527630324342717	9698	4
cg22169967	7	130791797	-9.56801349401577e-5	1.750563588267647e-4	0.5846758294649885	1.2697297147176534	0.5300071100385765	5809	3
cg22169990	7	150786051	8.015198595084513e-4	8.25497372065219e-4	0.3315712557027277	2.2679516323535305	0.5186883105844081	9679	4
cg22170457	2	151000885	-7.975972742253677e-4	8.322161799109736e-4	0.33786031548033657	0.5754334028294487	0.9020325736347666	9705	4
cg22170528	11	45723814	3.2750758976291965e-4	5.683988457076991e-4	0.5644845534234315	2.0425837017836423	0.36012940604311333	5802	3
cg22170599	1	160987731	6.668214954710796e-4	4.811937078229982e-4	0.165818611406603	0.6295098502861791	0.8896447702178477	9700	4
cg22170602	1	193091041	-2.4821429986916446e-4	1.7447943351953367e-4	0.15485238049441946	2.6421798003866197	0.4501428209294856	9693	4
cg22170618	9	130548649	3.878579169373948e-5	2.682164057468884e-4	0.8850216944058307	3.4469562615845604	0.3277071588126236	9696	4
cg22170621	1	59453712	5.183709457754854e-4	4.032602721887971e-4	0.19863505339662152	0.9305930683983807	0.8180394188526601	9696	4
cg22170801	20	57285947	-6.994104217733787e-4	5.294963266202766e-4	0.18653551343603633	1.6503448518810404	0.6480290917464923	9706	4
cg22171085	2	177001962	-2.1006148673475625e-4	6.127256190545483e-4	0.7317254188639168	7.142113911370573	0.06750344914172635	9706	4
cg22171088	15	25583237	-9.878462403743902e-4	5.861480166664323e-4	0.0919270908867536	1.4955279230516572	0.6833028673743636	9689	4
cg22171142	16	3627546	4.141933083095668e-4	3.2416204246674796e-4	0.2013427483031263	2.25427358463054	0.5213374257819089	9699	4
cg22171145	7	127318550	-1.816420945563711e-5	4.979413253906887e-4	0.9709007308305287	5.779366459719069	0.12285208515228761	9704	4
cg22171358	4	17934261	-0.0010545156750053726	5.589441847440027e-4	0.059211359111416666	2.430679332768636	0.48794922643776156	9674	4
cg22171539	12	81107990	1.5985510879246146e-4	5.625214960138632e-4	0.7762755066342338	0.9416430674710183	0.8153684986848455	9701	4
cg22171607	1	8137564	-2.7600282664253884e-4	5.38725263958925e-4	0.6084230442781362	2.1372180346933143	0.5444200733807095	9706	4
cg22171613	1	6396134	4.955920599575264e-4	3.820378094605578e-4	0.19455102380282133	2.1524590919432844	0.54137304477656	9705	4
cg22171626	17	40075284	-5.775457972379826e-5	1.3772501645732137e-4	0.6749625136817647	3.8400433465445523	0.27926264912218496	9644	4
cg22171725	15	72523569	-1.4028823758628227e-4	1.4361072954637062e-4	0.32863619028838015	1.5660749523739605	0.6671063214882232	9706	4
cg22171758	12	54146133	-3.1389486526482256e-5	9.417278614768588e-4	0.9734099935908026	4.985641800460815	0.17285154644649847	9702	4
cg22171829	7	95225520	-6.953137117357975e-4	0.0011676086372586435	0.5515077147899863	6.9483497620712615	0.07356238953299346	9701	4
cg22171993	5	81818816	-0.0011251288270294215	5.777889515754973e-4	0.0514986954341262	0.9033111772269791	0.8246286730573577	9703	4
cg22172038	1	231176991	5.8205805196870906e-5	0.0010628790233721678	0.9563277566560376	2.964954518339749	0.39706012144158337	9677	4
cg22172057	10	1405937	0.001992531623719557	0.002439534475295187	0.41406150777866263	0.6070233429976591	0.8948226740327866	9703	4
cg22172115	19	10230272	7.121365385772875e-5	1.8001955436982417e-4	0.6924086698233349	0.5621204170282273	0.9050465766365159	9605	4
cg22172230	11	9685768	-1.4985071330325103e-4	1.977037726754383e-4	0.4484774674890157	3.276144896559484	0.3509766552774078	9703	4
cg22172309	4	170492620	-3.3304833828070533e-4	3.534954853486351e-4	0.34611213163852356	0.4788471885048555	0.9235134009314578	9698	4
cg22172494	11	2017362	8.137852732771899e-4	9.897488149529878e-4	0.4109551460495784	0.293049125526478	0.9613304072546626	9702	4
cg22172610	5	79141661	3.619979598331922e-4	6.162216175077398e-4	0.5569030790928595	4.118507158706958	0.24894856668859908	9694	4
cg22172724	7	138603139	3.038623045204085e-4	4.5154027547090363e-4	0.5009815299161888	0.6793426537585375	0.878051671296372	9700	4
cg22173019	17	3512893	2.0324629466997936e-4	3.546079516131342e-4	0.56653789029439094	1.574607185148885	0.6651610765162627	9697	4
cg22173131	11	75480171	-2.922811151246644e-4	8.805331076172461e-4	0.7399371765025906	3.938755670456631	0.2681538056863186	9701	4
cg22173141	19	290595	7.181106961639497e-5	3.5120221149948525e-4	0.8379845569984947	0.30249177478209865	0.8596362989432098	5809	3
cg22173241	19	10764462	-5.060701606303411e-4	2.2274575573017234e-4	0.023088732927770087	2.987301121231707	0.3935872403943268	9680	4
cg22173510	17	753400	9.012506377654861e-5	9.741782415520673e-4	0.9262897191457969	2.945260064120928	0.4001422277450563	9682	4
cg22173537	5	166477161	-7.182436705770809e-4	5.048695432420439e-4	0.15484280357309654	1.612634735710352	0.4464993350773419	5808	3
cg22173632	4	85878805	-0.0018352081197028451	9.149291117151548e-4	0.04487253870867451	0.8015075719615015	0.8491064081588431	9697	4
cg22173637	1	214626944	0.002004	0.002317	0.38708735223480994	0	NA	1088	1
cg22173752	5	114937919	3.9379584017721904e-4	4.067171835065646e-4	0.3329294397578908	0.420418187410237	0.9359930166881868	9623	4
cg22173837	11	112831728	0.0014556224602652232	0.0019985394992881656	0.46640358319774394	4.3571357472220305	0.22539296086281596	9704	4
cg22174088	19	39989585	-5.7568434661125176e-5	1.8336343754817873e-4	0.7535528696628555	3.8837330656157345	0.27429564658143274	9701	4
cg22174191	6	111136363	5.8150010332757596e-5	1.5047985596167152e-4	0.6991778439045974	2.7014510869309225	0.4399807536610152	9701	4
cg22174337	3	156005296	-7.130630963646515e-4	0.002376698468030679	0.7641599674763653	0.7727613728304676	0.379364152857973	1329	2
cg22174355	9	114413582	-4.816852674978875e-4	4.1651551020503084e-4	0.24749134342940574	2.3914877710358997	0.49522113842988713	9696	4
cg22174408	6	126661136	-9.413382521149567e-5	1.680618371479447e-4	0.5754015301249369	5.296605328500327	0.15132281791433577	9636	4
cg22174410	3	42641766	-7.325168865649224e-5	1.9435593063999826e-4	0.7062519807888232	0.29809739926374357	0.9603859101488686	9705	4
cg22174486	11	536817	3.777091532790777e-4	5.211973139438323e-4	0.46863908568820123	3.498424899002724	0.32096646358808945	9700	4
cg22174623	1	6257379	-8.757511703326126e-4	9.660626227697846e-4	0.36466282975172737	1.5281346171783579	0.6757922636105105	9688	4
cg22174681	1	2013930	-1.17017943934145e-5	8.076915000033274e-4	0.9884406924412183	1.088674612349993	0.7798087569295953	9651	4
cg22174693	17	56609631	3.9111253471605165e-4	2.4010139872111962e-4	0.10332416730592127	0.48148530101597364	0.9229397705024004	9699	4
cg22174742	6	39759966	7.03549463572019e-5	4.517462217503329e-4	0.8762379842351261	0.27177634277083723	0.9652461417169651	9704	4
cg22174841	5	143584811	7.846420166579917e-5	2.462478160120618e-4	0.7500001410723587	6.459897512615286	0.03955952591263527	5806	3
cg22174844	1	39570747	1.9841235522225265e-4	4.5966155902881655e-4	0.6659966929626189	1.0913320224288199	0.7791669693811363	9670	4
cg22175006	2	223757281	-7.474446047602822e-4	8.539043535857905e-4	0.3813966004806793	0.9280675186175296	0.8186497274253834	9504	4
cg22175052	5	180670884	1.9895349082407112e-4	1.8968974882472352e-4	0.2942534757773772	2.855787827363778	0.41439839405922685	9704	4
cg22175178	9	73028776	-1.0864025032063152e-4	1.8961876973741076e-4	0.5666850613945478	5.9486370735743845	0.11413605924658062	9703	4
cg22175239	19	5995051	2.93519491890623e-4	3.74087903089888e-4	0.432672259174278	3.9382603073073037	0.2682085404798461	9700	4
cg22175247	2	32264954	-3.8635919320539174e-5	2.354745684905002e-4	0.8696706663423281	5.933042066240854	0.11491370774644107	9694	4
cg22175303	3	138327450	1.599547572304983e-4	5.491302974632209e-4	0.7708314944707688	2.5724398325292226	0.46234169879507725	9698	4
cg22175345	4	17194180	-7.069256385694787e-4	6.948579144355243e-4	0.30897878777001225	1.1577809832629895	0.7631469438228271	9696	4
cg22175412	1	86063985	-2.6721837576823847e-4	4.985299103407909e-4	0.591949755910002	7.308658959437473	0.06268410501343964	9698	4
cg22175494	1	219751786	6.513504051208877e-5	6.628544369353636e-4	0.9217222897410099	3.1119209739755993	0.37468899336574407	9701	4
cg22175561	4	88312553	1.0181112625891561e-4	2.646196977931605e-4	0.7004262938426995	6.007679946930828	0.11123717622880407	9693	4
cg22175624	17	80829261	1.5103984017148835e-4	7.656556267104127e-4	0.8436173228839069	0.20406446418957574	0.9769305025097103	9686	4
cg22175764	20	56803964	3.181350598518738e-4	2.2312782247871493e-4	0.15392684368302556	2.0691767003262593	0.5581736511859345	9703	4
cg22175781	13	101175948	-2.193120533043505e-4	4.3049408644028095e-4	0.6104419793321927	2.4081677730630155	0.49211600537768513	9701	4
cg22175811	17	7590052	1.1409086719984804e-5	1.6771961721091062e-4	0.9457659242464826	5.551480361767679	0.1355917404769126	9705	4
cg22175873	5	140801482	-4.1694153352687344e-4	0.0012583679034179618	0.7403913341879391	1.4170545078816066	0.7015419743629565	9704	4
cg22175943	7	80329687	-4.490077534696831e-5	5.556822297458042e-4	0.935598644921891	5.512250164059055	0.1379077551042746	9650	4
cg22176017	11	62529460	-1.0271949701371502e-4	2.94720495355558e-4	0.7274407539448795	3.529394216606522	0.31696975260543764	9702	4
cg22176018	2	242867611	-0.0012082631273739124	8.597792975533503e-4	0.15992680575496795	6.442592416579287	0.0919542200003346	9688	4
cg22176042	7	23221929	1.3877896257004797e-4	2.1162332776866703e-4	0.5119638113438933	0.7317416945207039	0.8657137896582774	9698	4
cg22176097	17	27229885	5.262843935613717e-4	2.274746577314232e-4	0.02068990892223287	0.8049897937114627	0.8482731720183462	9705	4
cg22176131	13	93683714	8.17792242283781e-4	5.205620470782993e-4	0.11618743834176175	2.0855675695551406	0.5548380560011393	9702	4
cg22176143	4	652891	-4.741346654400887e-4	4.1044874292455824e-4	0.24802421773265176	1.3817812935188964	0.7098107991554289	9705	4
cg22176324	1	24648851	1.1532946524759484e-5	1.696798307548924e-4	0.9458104143176967	0.9579363851124985	0.8114285873718078	9705	4
cg22176353	13	114897925	1.255258405388847e-4	1.0912330477338777e-4	0.2500154143244545	1.720302775050032	0.6324294974168372	9664	4
cg22176484	15	85246864	3.410536541624557e-4	4.2916309352458595e-4	0.4267910912902759	1.4838387028197895	0.6860053410469782	9696	4
cg22176566	1	43424700	1.048188709325891e-5	1.5647142741796207e-4	0.9465903450600808	2.5302834863375985	0.4698430309771758	9662	4
cg22176709	3	193859889	-1.6400470750667167e-4	5.953927726831944e-4	0.7829656728229848	0.373960259959747	0.9455675743717771	9704	4
cg22176787	1	234736253	-9.493575601115873e-5	1.8778279915949547e-4	0.6131645057128503	10.51685156356079	0.014647017929580161	9704	4
cg22176895	1	214162039	-1.67436378440737e-4	5.116746733541233e-4	0.743492343054279	3.9983405240529106	0.2616433791350287	9700	4
cg22176913	11	11258914	-3.5463620095887457e-4	9.486531652816596e-4	0.708529866390831	7.700913291130245	0.05261475579954302	9671	4
cg22176954	7	22589311	2.218965748025272e-4	8.955520971240952e-4	0.8043075019728398	5.796513853983271	0.12194104858215099	9705	4
cg22176994	1	153606340	-9.760125009841671e-5	2.49205256793191e-4	0.6953168051719385	0.9438134715694688	0.814843772132162	9642	4
cg22177286	2	231728967	0.0020795613592231666	0.0015880012089080772	0.19034931132418312	6.68362095814202	0.08269553390514979	9700	4
cg22177308	17	63624698	-8.988999567081684e-4	0.0014035972394709267	0.521895780864541	1.9003395872940758	0.5933469610910738	9700	4
cg22177309	19	48260285	-2.1847227980068977e-4	4.579723058808e-4	0.6333318177292071	1.1153666384865852	0.7733658708878512	9698	4
cg22177356	20	278074	-3.289586003975327e-5	1.450367947484442e-4	0.8205711409792972	2.6310621932648783	0.4520699478638915	9699	4
cg22177364	3	150321839	6.261029156341332e-5	3.022026701997632e-4	0.8358694351140237	2.1756199651754793	0.5367664284460578	9690	4
cg22177451	2	57986550	4.4056919625266264e-4	7.615784599170192e-4	0.5629300917018163	0.31774103891015604	0.9566580586428106	9701	4
cg22177503	17	15821386	5.040334835411392e-4	5.287382487852927e-4	0.3404502475775762	3.5274522246318325	0.3172190745303133	9702	4
cg22177707	4	130014893	9.380877922605134e-5	1.5842677423879263e-4	0.5537655113492781	0.543912224725772	0.9091434361734736	9706	4
cg22177840	3	90139296	-3.194479956626295e-4	6.029651515121914e-4	0.59625398807629	0.9839181057925619	0.611427401501062	5807	3
cg22177868	3	64667730	1.280446133625056e-4	0.001942058915446773	0.9474316418943904	1.24647180387506	0.5362065155359474	5808	3
cg22177920	2	242051779	0.0010314426211547219	7.121043332117176e-4	0.14749316317411704	2.227839843838526	0.5264856273764743	9705	4
cg22177976	4	84258471	-7.55348829279781e-4	0.002160755136459873	0.72665668478728	4.091225409659851	0.04310637902757496	1329	2
cg22178085	16	15736658	2.1296292010756262e-4	1.509260269315752e-4	0.158232313818249	4.168508763969722	0.24383372763557434	9703	4
cg22178096	3	129118538	1.3385364818681002e-4	3.529833296211276e-4	0.704534366913347	0.9511582597611989	0.8130678201163186	9655	4
cg22178238	7	158362809	0.002579112045854409	0.0013759920248944887	0.0608800586347736	1.501636401032044	0.47198022025408315	5808	3
cg22178392	5	150459690	9.3045097802595e-4	3.9059277639853985e-4	0.017211837531957996	9.077579548109455	0.028277010021701195	9705	4
cg22178613	4	154710499	-1.3596370081973835e-4	9.646277640240246e-4	0.8879099191701367	0.8721163509000537	0.6465801097524178	5796	3
cg22178761	5	1008828	-1.4080673871959395e-4	1.750628098975456e-4	0.4212114661942901	0.9206121148396307	0.8204509966871121	9688	4
cg22178798	15	96890626	-6.857273326907687e-4	7.808073099863791e-4	0.3798196589920005	0.8392238760676147	0.8400640027102112	9696	4
cg22179015	5	148960866	-9.485638316319994e-5	1.9867311377324374e-4	0.6330420575570941	1.5328824254536748	0.674702141025495	9682	4
cg22179055	4	41207235	-3.081942445127762e-4	8.029258232667643e-4	0.701097780782353	0.780773862989699	0.8540599271179032	9701	4
cg22179082	13	27334259	3.3142004288503864e-4	5.936266614451323e-4	0.5766415256774187	2.5123269570277387	0.4730674448116087	9704	4
cg22179256	19	17986728	-2.9430917563159496e-4	5.346194307998473e-4	0.5819749647408521	2.1771304677025114	0.5364669920872945	9642	4
cg22179510	6	128842013	3.263453418965985e-4	2.577600495345831e-4	0.20548375002583907	0.2706536362382924	0.8734304121528601	5804	3
cg22179564	5	74199422	-0.0017886184142024003	0.001844648884607493	0.332233246973825	2.8079383166476553	0.42219479544960337	9693	4
cg22179913	13	107183635	1.8046300749985093e-4	5.380973534506369e-4	0.7373441759112471	0.699051680295949	0.8734269807661762	9705	4
cg22180201	6	71666858	-2.4547327343854276e-4	2.7907327052654557e-4	0.3790752141960185	1.968993502274489	0.5788670960669354	9703	4
cg22180298	6	163731903	2.89290796304733e-4	4.7439516852146573e-4	0.541987845992037	6.834483773148906	0.07736469149903785	9701	4
cg22180410	4	187646446	-3.1399606492806936e-4	4.6752790016814843e-4	0.5018324845291874	5.159009018582726	0.1605171984587646	9683	4
cg22180580	6	138867046	6.199009433897943e-4	8.750025126916171e-4	0.47866201112785667	4.72175987346154	0.19334240998734137	9694	4
cg22180646	15	70447157	2.0228276360224095e-4	0.0015291510359293123	0.8947593788768994	2.085295788270969	0.5548932487291002	9706	4
cg22180848	5	71515893	-3.743582902529478e-4	4.5026602646007025e-4	0.4057387742995683	4.0753535493553175	0.2534414296215199	9699	4
cg22180994	11	134122861	3.7503185323412645e-5	1.3367404974529233e-4	0.7790502298082753	0.6758977902799572	0.8788578506596942	9647	4
cg22181303	19	38940209	-1.77842237228721e-4	4.1427946991825387e-4	0.6677188614192113	3.9668284120769632	0.26506841243810864	9705	4
cg22181664	1	86934325	5.919936841550011e-4	5.490924815159695e-4	0.28097525191738254	3.4020143844819355	0.3336946434240695	9668	4
cg22182016	15	57998894	-1.9229467863191137e-5	0.00014684955845617652	0.8958174564423067	2.1571850804880954	0.5404307327058688	9682	4
cg22182110	3	121468645	-9.588521483892418e-5	1.619034173805741e-4	0.5536918108161315	2.0402221172593844	0.5641005624399871	9701	4
cg22182137	5	1390235	-7.512344529409709e-5	9.64584316630243e-4	0.9379221738569565	5.62255758434937	0.13148933320234632	9694	4
cg22182142	22	43506651	1.345050030460619e-4	1.3838308323717248e-4	0.3310626058551264	0.7027094077779179	0.7037340923609335	5806	3
cg22182287	2	3452347	-4.624311279070759e-4	3.975965929503205e-4	0.2448026755699873	2.987727247442197	0.3935212663907808	9703	4
cg22182451	15	72486158	3.5758656354754615e-4	4.5535129613392554e-4	0.43227873764158503	0.8554031993794593	0.8361744699426694	9698	4
cg22182610	17	7233150	1.7083331876198315e-5	1.1822467968208791e-4	0.8851065536657275	2.246659653375699	0.5228164410765392	9704	4
cg22182611	19	1503537	2.2800221804144616e-4	1.5752316316677836e-4	0.14777925434689457	0.4935963989218367	0.9202959858010471	9706	4
cg22182666	17	56405155	0.0015177157299992878	7.141350864019152e-4	0.033565741872706965	9.202500064617109	0.02671624416414317	9702	4
cg22182945	4	71200583	0.001297699054539453	5.838931837767478e-4	0.026249944045777015	3.2891211171061734	0.34915965507128155	9705	4
cg22183016	5	149784443	4.749395042140524e-4	5.59266900754305e-4	0.3957600137239556	1.7648489921534503	0.6226138959542566	9701	4
cg22183049	5	139143972	-1.2940213101487194e-5	5.162585460274903e-4	0.9800028197173174	0.7014619706842716	0.8728600250085602	9698	4
cg22183057	5	162883763	-2.4141578631000797e-4	5.650258484055188e-4	0.669186300286723	2.2122086398462857	0.5295476549792149	9697	4
cg22183232	11	9406733	3.6958644281459433e-4	3.2280474567335194e-4	0.25224122872631527	0.663539350950884	0.7176525968135485	5809	3
cg22183295	15	79099845	6.821737045827009e-4	3.7417640445681287e-4	0.06828310642745164	1.7397157886309906	0.6281404617013897	9705	4
cg22183373	4	24806777	-5.083379494517015e-6	4.2723492468551227e-4	0.990506735093861	2.234412876057361	0.5252019527460631	9697	4
cg22183448	22	42483266	-1.403726525928381e-4	6.452851534198995e-4	0.8277907736951786	3.670163005282366	0.29935383554542583	9695	4
cg22183456	7	7576116	8.895982048735138e-4	4.2381145185838986e-4	0.035813163705548476	1.6589525706481667	0.6460977975166634	9703	4
cg22183605	5	126112660	2.9808163050446207e-4	2.355265221373268e-4	0.20565744531197475	0.6927061045014569	0.8749181915456976	9682	4
cg22183626	13	45150990	3.0874070001072446e-5	2.165118024718228e-4	0.8866079689685665	0.4399559592195647	0.9318702932135301	9705	4
cg22183706	11	14993818	1.2136698811686425e-4	6.560817214134191e-4	0.8532387554265654	2.8531746192709013	0.41482106748036973	9703	4
cg22183731	11	102221100	5.628426377980718e-4	6.365569874909993e-4	0.37658914909620084	2.111168140412411	0.5496566788798584	9701	4
cg22183849	3	154042356	-1.3039410222898416e-4	1.5424795790247074e-4	0.3979133135365987	2.7264589575936533	0.43574958226216653	9706	4
cg22184096	19	5694592	5.6137020960730244e-5	3.039153556790366e-4	0.8534543972266369	2.4491679261650807	0.4845476566259998	9679	4
cg22184145	4	57845401	6.553405198032396e-5	1.6064586277942454e-4	0.6833169084838984	2.306854850769313	0.5112089716856157	9698	4
cg22184210	15	57883722	-0.002444364833480679	0.0013804415181340587	0.0766085490555554	4.37360599552825	0.11227511926353208	5798	3
cg22184507	5	140710094	-0.0010040888304964943	0.0010635256128214818	0.3451116793000661	1.9615143278589966	0.5804328500552507	9699	4
cg22184911	13	111957526	3.601269413638411e-4	3.74126929690261e-4	0.33575855113747577	1.6395435625818646	0.6504571876995912	9647	4
cg22184944	17	79031091	4.283826474608347e-4	6.276320351109131e-4	0.4948988899601264	3.636801559595453	0.3034480136816693	9702	4
cg22184989	15	43478421	1.9584351602151286e-4	1.5494436302583765e-4	0.20624429416163018	2.356413240348508	0.5017998500773588	9703	4
cg22184990	5	142382188	0.00108140340577546	5.297108851165297e-4	0.041201409970969737	2.64602944331692	0.4494770730134957	9543	4
cg22184996	6	35773505	2.7540295853673697e-4	5.090796780832901e-4	0.5885199676760249	5.363938510024157	0.1470069103424495	9690	4
cg22185043	18	12947723	-7.532273984939865e-5	7.59854346341125e-4	0.9210367471511008	0.6608493646498306	0.8823716014458561	9698	4
cg22185065	6	6318785	9.271156253783702e-4	0.0019830680003257487	0.6401308895822535	3.4242641184678044	0.18048058682058185	5803	3
cg22185100	20	20344529	4.967359596920865e-4	5.810667033895733e-4	0.39262362829752684	6.293640042038903	0.09816592020571832	9705	4
cg22185206	5	172724243	2.8841040290289677e-4	4.3541716338331074e-4	0.5077295099692136	0.7505512570236786	0.8612541759775422	9702	4
cg22185288	6	148660242	-2.396882349172936e-4	5.890417798453092e-4	0.6840725395411176	4.222342045386051	0.2384345205495606	9692	4
cg22185378	7	73039812	7.027687461398951e-5	7.885445116561647e-4	0.9289847411951377	1.1212715887956146	0.7719416772989076	9705	4
cg22185451	7	156433300	3.93066511629929e-5	2.0334054330133812e-4	0.8467204672189629	0.7510128908737405	0.8611445447187868	9626	4
cg22185558	6	28973524	-8.524680372557617e-5	5.75410638085941e-4	0.8822247776698521	0.8035851182332865	0.8486093295803164	9703	4
cg22185573	17	7210780	-8.889512280640165e-4	3.8760800020758894e-4	0.02182334834668953	8.232178152516608	0.041449251476150716	9580	4
cg22185633	5	177026993	2.0320235670326703e-4	1.7835131789032557e-4	0.2545623849967735	4.015192324364915	0.2598282995494722	9699	4
cg22185774	7	4215254	-8.428651576473888e-4	8.41113136097612e-4	0.3163035175333573	0.5759806015802771	0.9019083675922508	9650	4
cg22185879	20	62153193	1.3211827449275914e-4	3.231309935954557e-4	0.6826357356657988	1.9966435254801622	0.5731036455434677	9693	4
cg22185977	5	1518133	-1.617336523665185e-4	0.0011754054189572825	0.8905579899915207	1.8199171947905646	0.6106103521033638	9705	4
cg22186216	15	74637558	0.001282943897933782	5.561922470815184e-4	0.021074033674605773	2.0610095227737832	0.3568268027127904	5809	3
cg22186223	17	32690367	-4.3685139527533187e-4	4.953193249528209e-4	0.377798915261318	1.4811869632404828	0.6866191264705884	9703	4
cg22186263	7	137570950	-1.9653004336917852e-4	7.682066876017699e-4	0.798082382855295	5.045199421384174	0.16851718276102953	9695	4
cg22186291	11	130014056	0.001503281340805472	4.8324149589484876e-4	0.0018656335767410794	3.496084658402651	0.32127028263285956	9705	4
cg22186315	17	79259963	-0.0011677620189384115	7.365656563197426e-4	0.11287214346892673	1.382746040624914	0.7095840925098703	9705	4
cg22186380	6	132940093	-1.4234756528400238e-4	7.900074931072908e-4	0.8570072692398186	3.5373015134259953	0.3159563671531966	9701	4
cg22186503	13	113671965	3.825683028222953e-4	6.590169620178022e-4	0.5615683245594244	0.03269469879037713	0.9984430342444509	9673	4
cg22186515	6	106533997	-2.563410552261027e-4	1.9640361005139424e-4	0.19183331090200104	1.5501882049716422	0.6707362857851027	9702	4
cg22186533	8	144680410	2.516628332064745e-4	2.1769646557497885e-4	0.24767041163452924	2.3920564907264015	0.495115017386326	9703	4
cg22186557	11	1260163	-4.4294437413153735e-4	6.849991999909948e-4	0.5178682792881861	4.953338546668986	0.17524598558627819	9700	4
cg22186600	11	9482144	-7.168829542750549e-5	2.095513633990562e-4	0.7322728578582559	6.67681281185306	0.08294427280143392	9654	4
cg22186694	12	108876792	-0.0026789887376630437	0.002321225875258298	0.2484482322180595	0.043150804392627334	0.9786556818991584	5804	3
cg22186831	5	176544048	-1.8845180122660697e-4	0.0015575680746356382	0.903698121927583	3.030515040760872	0.219751587048233	5808	3
cg22187032	7	106751055	-6.049092284077757e-4	4.4244940726166794e-4	0.1715680088552059	5.363555704282764	0.14703111504612418	9704	4
cg22187094	15	89878452	2.3777052448701878e-4	2.556381943826921e-4	0.3523163947589322	3.1880502929631565	0.36353032073287156	9701	4
cg22187125	19	58565865	4.668565835857327e-4	7.039229389302712e-4	0.5071889254684125	3.8665998402654145	0.27623391189798435	9705	4
cg22187354	11	64480312	0.0014253226709673706	7.485704643542549e-4	0.05690244127880793	2.2374454230967094	0.5246104990076881	9704	4
cg22187376	11	111126172	4.6587257885871616e-4	6.867261768492813e-4	0.49752037933315085	0.6169428999451203	0.892542965007788	9692	4
cg22187519	5	180035756	5.756171349345108e-4	5.068118986596413e-4	0.25605664780729553	0.43286611906705025	0.9333724902869267	9703	4
cg22187630	19	13616871	-8.411196973297639e-4	6.359768435543844e-4	0.18598061201685723	1.766484022071083	0.6222554031085022	9704	4
cg22187660	17	79253630	-8.165839929061378e-4	6.622851529559456e-4	0.2175834260435122	2.9733864293470775	0.39574669262993556	9701	4
cg22187722	7	29185965	2.125211075691621e-4	3.7015429210964066e-4	0.5658717469181935	0.34852255066402993	0.9506586380865245	9701	4
cg22187826	3	121554169	-2.0848839439023496e-4	2.0307749460521756e-4	0.30458788840175477	1.1220202372021006	0.7717611455704934	9704	4
cg22187843	7	2395126	3.789191768783638e-5	2.9062739293282203e-4	0.8962660118835267	7.176020513656523	0.027653298680982773	5797	3
cg22188058	20	43976933	-1.6766196554471086e-5	1.405815048163922e-4	0.9050668576320073	0.0732282117709204	0.9948439674478431	9646	4
cg22188068	19	18392249	1.6545840511246422e-4	1.2470832672233475e-4	0.18458706313851223	3.355422067813829	0.3400031152008522	9684	4
cg22188192	6	26548083	0.0012442514594643687	4.4233868580764664e-4	0.004909796284681774	1.6987841449122139	0.6372041419171266	9700	4
cg22188495	12	42984466	5.908967490963572e-6	2.3713150857840323e-4	0.9801199507859557	3.5194895273099664	0.17208878152973067	5806	3
cg22188571	6	34074955	7.476092202791232e-5	7.726691496882418e-4	0.9229196058755733	0.6434087950028651	0.886426905338686	9703	4
cg22188603	5	142243769	7.754633403676964e-4	4.942974124804659e-4	0.11669004067619598	1.0250176621532412	0.7951987268929225	9704	4
cg22188703	5	173046230	1.201353489311631e-4	4.1461389819755505e-4	0.7720057083256466	0.9110804482142524	0.82275305188935	9702	4
cg22188827	5	78429774	-2.403048343805095e-4	2.9117880820546144e-4	0.4092111086072898	0.6353864852673824	0.8882857805713149	9702	4
cg22188917	6	43138180	-1.8630972795694476e-4	2.644819208217006e-4	0.4811633139991586	4.931231556691794	0.1769025229577128	9700	4
cg22188918	7	100882175	-0.0023584018379882955	0.001165609426623144	0.04304008019394073	1.7654125481657827	0.6224903176251607	9656	4
cg22188945	17	2304408	2.9832077708212443e-4	2.0384750632055997e-4	0.14334409254577074	0.20642469096974647	0.9765455292775721	9655	4
cg22189019	19	640346	-0.0015226870929800954	0.0013702828039499084	0.2664732136666761	1.2914196438127423	0.7311715685254119	9705	4
cg22189125	19	35171840	-6.0296627254691554e-5	8.778621581100041e-4	0.9452397553470648	3.4962501793543783	0.3212487857226532	9489	4
cg22189150	15	64386437	-2.56941705846745e-4	1.966757056026628e-4	0.1914086784914239	4.677049187790544	0.19703120794543702	9703	4
cg22189286	12	119616193	-4.6064789806383954e-5	9.792109608168485e-4	0.9624791447628253	0.40593711847752006	0.9390133127094396	9704	4
cg22189307	11	61061699	-3.712170924439031e-6	1.5884601651175635e-4	0.9813554387154786	0.06258616106038162	0.9959130754114648	9700	4
cg22189386	3	63263752	-0.0027843598804554196	0.0018260771499243838	0.12731480475035298	2.3797054098853234	0.4974236346540356	9703	4
cg22189544	7	73748830	4.4669231665118997e-4	4.753121772093804e-4	0.34732670796122717	5.157037789028388	0.160652666977174	9697	4
cg22189725	1	33546525	1.1545923986285654e-4	2.3515144924059195e-4	0.6234268136380816	1.8952708486721441	0.5944254919489012	9701	4
cg22189786	22	42395067	0.0016809927232139738	0.0030902101914700086	0.5864596487131084	2.7350533643852875	0.4343031726097031	9699	4
cg22190023	5	140552347	1.6599877293162047e-4	0.002510894481721304	0.9472891273727626	2.9884317291935973	0.3934122171438856	9701	4
cg22190028	6	33161148	-1.3496176120236366e-4	2.2682598824646743e-4	0.5518425922192891	2.6294089313319233	0.4523570924684639	9651	4
cg22190114	19	56459234	7.905157659727232e-4	0.0010624372238768089	0.4568409029836342	5.0883658872835635	0.16543974274172332	9703	4
cg22190291	1	21766732	2.165954180958781e-4	1.371624747844267e-4	0.11430951998784711	7.108083546512209	0.06853141868893556	9544	4
cg22190361	2	174886880	3.2665193836614213e-4	3.988991421010757e-4	0.41285286646080865	4.388775498115198	0.2224284187178649	9698	4
cg22190437	2	229045417	4.0776139278979237e-4	9.588548516670841e-4	0.6706480779498618	1.8532816687611489	0.6034094462936481	9699	4
cg22190438	17	42733976	2.666412551102609e-4	6.85532342496533e-4	0.697309410491089	0.02072449939839359	0.9992114189822507	9702	4
cg22190538	17	71548560	0.0010259312432823067	6.271102780419883e-4	0.10184665330411205	1.919783827361819	0.5892216228740604	9702	4
cg22190705	2	9346217	3.641564971375613e-5	1.8287983429555188e-4	0.8421662372148492	1.4823936319124564	0.6863397918298006	9693	4
cg22190721	16	68269295	1.9719286088975364e-4	8.841041467624934e-4	0.8235023749815987	6.670418461251087	0.08317854999263036	9701	4
cg22190774	12	112849407	-4.041432956739541e-4	5.117947880523225e-4	0.4297270157643223	3.171015754333954	0.3660020200912194	9431	4
cg22190833	7	150929518	-8.595942409731771e-5	3.383213018101719e-4	0.7994366136547618	1.7821783065947117	0.6188207940161059	9683	4
cg22190861	2	175351711	4.8717884620017764e-4	2.041351880210167e-4	0.017007291521018604	0.8720583938371355	0.8321649822622513	9704	4
cg22191277	19	33870347	1.4162517511462244e-4	1.4369030713026824e-4	0.32431574373421496	1.501304500970919	0.6819692849312965	9645	4
cg22191326	15	98836379	-2.946186871174231e-5	3.6720366275614237e-4	0.9360519072149027	2.16450787211214	0.5389730036387126	9702	4
cg22191510	17	58498712	4.323119088771621e-5	1.6247760018034678e-4	0.7901816217012547	0.1801158655516282	0.9807335879197454	9701	4
cg22191606	13	102060580	-8.033841792063152e-4	0.002038907521189524	0.6935612627123234	1.8374427799533422	0.6068210599556535	9699	4
cg22191617	2	99758136	-1.1671666256452699e-4	2.6762324399135575e-4	0.6627474620356089	0.7535425187192446	0.6860729887237235	5807	3
cg22191665	5	127761982	5.12619502306449e-4	4.571639719633316e-4	0.26215875166041525	2.9235342099451653	0.40356557189396663	9698	4
cg22191696	17	71948849	-3.2348128415403003e-4	3.690410041436567e-4	0.3807334748468661	3.810762760919877	0.28263672070042556	9698	4
cg22191731	19	19496697	1.2283096158142854e-4	9.499584987089926e-5	0.19600622524592218	4.596163269591184	0.20387146301220055	9700	4
cg22191741	17	7819471	-2.437600929948964e-4	1.5913611754482992e-4	0.1255789499385403	0.7431179720931664	0.8630183000325324	9694	4
cg22191873	6	28219744	-8.753197074467532e-5	1.5182716863140075e-4	0.5642612119833961	6.448782622968377	0.09170442331386489	9706	4
cg22191895	11	65686131	-3.6470264983399e-4	1.619501779765268e-4	0.024325843019281902	0.9411081946834187	0.815497806543823	9702	4
cg22191973	18	55292558	-4.570190093383879e-4	4.303876147721063e-4	0.2882912111376265	3.860339608304426	0.2769452032531491	9705	4
cg22191981	6	41472382	1.131604531934662e-4	5.041490654020171e-4	0.8224006938588441	0.7410484569808804	0.8635090537311882	9698	4
cg22192069	6	13305324	-6.37280835859087e-4	5.450722150279987e-4	0.2423360661761968	3.928744943579882	0.14024386599035524	5807	3
cg22192089	15	71608715	0.001243463548883678	4.618281286639271e-4	0.007092253637029311	3.1366937205318486	0.3710260762237704	9703	4
cg22192122	13	112735325	-1.0059315840098932e-4	7.940851426817155e-4	0.8991952184308971	4.214181444942268	0.23924588352259774	9704	4
cg22192275	2	217528557	-3.1682665351032537e-4	4.232002614175506e-4	0.4540713530468146	0.5596264426727071	0.9056094908351919	9706	4
cg22192301	11	1674088	-4.8804085532373484e-5	2.229150937418873e-4	0.8267000894569004	3.2187793254273322	0.20000965017689415	5809	3
cg22192374	12	3450832	-6.118218788700178e-4	5.121838205947953e-4	0.232268469103199	2.766823077636581	0.4289905890035172	9689	4
cg22192489	5	134521633	-0.001395555398450545	4.886418953199961e-4	0.004290313239200213	5.763872510217285	0.12368084838840591	9698	4
cg22192614	15	69486004	7.999333037108715e-4	8.710608259915021e-4	0.3584389064443909	1.889339602385665	0.5956891882251402	9676	4
cg22192692	20	2451760	1.573500600604923e-4	2.0131606608075723e-4	0.4344455320745333	0.5976415551054193	0.8969720725997672	9705	4
cg22192762	12	94542778	2.8060342741587226e-4	2.0522100653539137e-4	0.17152404726372725	7.919923269079089	0.0476959668849577	9704	4
cg22192879	9	131872920	-4.2111374993281826e-5	2.0830676515702016e-4	0.8397913450481533	3.487140115820023	0.3224338387753239	9706	4
cg22192999	2	233899161	4.8222219685286706e-5	2.4323755289873525e-4	0.842848263799254	3.3033305730180826	0.19173035664550991	5807	3
cg22193146	19	45681580	-1.5231381777870047e-4	2.576621236979554e-4	0.5544281027317322	1.3292349260417553	0.722202937110311	9672	4
cg22193150	22	27838621	-2.1348293541047656e-4	4.2242334012034525e-4	0.6132942445227901	5.276346803302923	0.15264459562075688	9699	4
cg22193247	2	242448557	1.2733000586201602e-4	4.5744798816074186e-4	0.7807447741780003	3.3390041079622055	0.3422507887286825	9706	4
cg22193276	2	11965198	1.0516998127473655e-4	4.1283549669524956e-4	0.7989159363962954	4.482297230944503	0.21387477978885747	9679	4
cg22193350	19	2783409	1.7058172531474097e-4	1.6279574701434947e-4	0.29471847292459974	3.662137720920626	0.3003341858918789	9694	4
cg22193385	12	52638005	-1.073399531916739e-5	7.344495781390387e-4	0.9883393162560653	0.14833774797129104	0.9854637716234472	9700	4
cg22193436	2	233471248	-4.188119896574288e-4	0.001436300144094301	0.7705994669929574	1.980995723662431	0.5763604682758494	9703	4
cg22193559	5	43065115	4.0825709768998786e-4	2.2968815926130589e-4	0.07549574855944001	0.15093155276105094	0.9850923484869245	9643	4
cg22193702	1	17531433	4.207713298916662e-5	4.0565733710129753e-4	0.9173869493556092	1.0813784259431336	0.7815712005810126	9705	4
cg22193726	12	112857626	9.227887222503265e-4	3.78463472746846e-4	0.014758545996641172	1.3794258536583852	0.7103644325792647	9705	4
cg22193912	17	79881523	-7.122587549454019e-4	7.078903362965505e-4	0.31433330106301244	4.636091640683569	0.20046773410522817	9706	4
cg22194188	17	62341149	7.494051106467345e-4	0.0014823806183716182	0.6131784683748519	2.9084381205810446	0.405958717403258	9704	4
cg22194305	4	2264032	8.038683592848443e-5	2.015039383540598e-4	0.6899416027401868	1.447794512797098	0.6943706550164601	9702	4
cg22194807	18	32957683	7.979327002442963e-5	4.4151369561881677e-4	0.856582177087997	3.619247293965878	0.3056222805999816	9701	4
cg22194865	6	131949398	1.4143359938285318e-5	1.5076633483386537e-4	0.925260245580887	4.562459268430262	0.20678626764571986	9605	4
cg22194904	17	78317831	0.0015789914314032227	0.0016326139528035446	0.3334663447189375	0.4312619193408249	0.5113703924617028	1299	2
cg22194948	2	43447139	-6.565926832239031e-5	1.682657122586106e-4	0.6963799285610863	4.546887112972861	0.20814599943928155	9675	4
cg22195011	5	125759262	-1.76366714684226e-4	1.929473098850292e-4	0.3606817883506643	0.8037147116757157	0.848578318550988	9703	4
cg22195115	16	87447700	-7.340122122107737e-4	3.922099669709767e-4	0.06127889610869536	3.80051445343747	0.2838262968662261	9703	4
cg22195133	18	45534586	-1.065985103980896e-4	3.5256453369823294e-4	0.7623839179720978	0.8943533475399643	0.8267902582326541	9706	4
cg22195220	18	45937072	2.555046972740535e-4	5.848394136600621e-4	0.6621983098444106	10.977312912273257	0.011849187926741939	9705	4
cg22195222	17	8066470	-4.461224278437868e-5	2.2774646245286265e-4	0.844699741660906	3.1704004196064597	0.36609157494093747	9704	4
cg22195268	17	71227699	-1.8764361970184082e-4	2.650857383343769e-4	0.4790321340017271	0.4257639684636446	0.9348703162232702	9702	4
cg22195512	11	2602980	-3.6798491925571356e-4	4.2352677876806807e-4	0.38492443080947825	7.039372773406051	0.07065336026961226	9699	4
cg22195558	6	32300743	1.4351847181948434e-4	3.989711424308066e-4	0.7190554609337925	0.6546209651537716	0.8838219951880029	9705	4
cg22195627	19	12305869	1.8489062905643048e-4	0.0013170151285456916	0.8883549327761298	2.0608205420536776	0.559879607041219	9704	4
cg22195704	2	25016199	-7.555108019703473e-5	1.527224504407902e-4	0.6208152115570769	0.9610602766590826	0.8106730157911444	9675	4
cg22196191	15	91436289	-3.935450277033576e-4	4.564300304756095e-4	0.3885641433287558	1.3634076777706603	0.7141341373143759	9687	4
cg22196218	6	169423832	5.450746752618197e-5	6.539724031715674e-4	0.9335746209771234	3.5722098403770812	0.16761176102960015	5788	3
cg22196260	19	50936172	-0.0012658214273926663	0.0012187435765342745	0.29897769291602305	1.6558518391792516	0.6467931225064136	9695	4
cg22196610	5	43042233	2.736636461291145e-4	2.7866557169107636e-4	0.32607500154388624	5.773404419234733	0.1231703634365774	9699	4
cg22196764	13	110340692	-2.794185258322683e-4	4.8799339858296724e-4	0.5669245724594023	0.9611596788756765	0.810648972700282	9703	4
cg22196848	6	106534382	-2.584882756851393e-5	2.1725346390678198e-4	0.9052911628570679	4.140611420258981	0.1261472113293515	5802	3
cg22196946	4	142574094	3.732316961349653e-4	0.001736520776147164	0.8298213175513502	3.40103401616642	0.06515556343589912	1321	2
cg22196977	2	128263013	2.1918819195696382e-4	5.493552954256178e-4	0.6898993351167765	11.583904150091342	0.008953346124652352	9704	4
cg22197033	17	8649004	1.2382891098757393e-4	2.2591649520115986e-4	0.5836108408492805	1.7149157280507472	0.6336227952159661	9702	4
cg22197050	2	63276183	-3.4539093004609856e-4	7.056720402009703e-4	0.6245233956609533	1.5776668182036984	0.6644642533787759	9693	4
cg22197434	2	60781217	7.582563902127056e-5	1.8603119317937296e-4	0.6835700298597049	1.081667046868643	0.7815014727704191	9654	4
cg22197708	11	59855616	2.784731312586037e-4	4.917127340869751e-4	0.5711674542407228	9.012913369276742	0.02911968802652315	9704	4
cg22197787	1	211306986	1.3835016766620674e-4	2.1479220922185298e-4	0.519503026160562	8.79787748574746	0.03210249476111902	9698	4
cg22197824	11	65431114	9.520575198950104e-6	3.516978948569117e-4	0.9784036458351654	3.278547862377234	0.3506395604297302	9677	4
cg22197830	5	134209784	1.2873697599717697e-4	7.162475646567861e-4	0.8573581814758524	0.5620157896189449	0.9050702030864118	9703	4
cg22197936	5	76325203	9.190918463706772e-4	7.518394156580029e-4	0.22153460910020964	1.4372941934825096	0.6968165184307199	9704	4
cg22198132	12	54410251	-3.495114711576663e-4	0.0012483197000341133	0.7794885952088297	0.5571373831675993	0.9061707452396268	9703	4
cg22198179	13	114770495	0.0012533273305243822	0.0011035920714139497	0.2560905567950238	8.598972741905342	0.035126426321857016	9705	4
cg22198425	1	24070203	3.132834521217897e-4	2.706765207838711e-4	0.2471052823249974	1.1495856654113263	0.7651193646224308	9672	4
cg22198449	19	4458029	-4.392239220100457e-5	1.912350434903157e-4	0.8183423575944034	4.201541525753004	0.2405075945748924	9696	4
cg22198603	6	38230110	-8.008385775642593e-4	5.71255342863196e-4	0.16094735210826053	0.5860517971757232	0.8996179394433199	9700	4
cg22198615	15	65810238	2.6427836434406496e-4	2.737849738172492e-4	0.33440604079611963	7.643789733937109	0.05397673431308582	9636	4
cg22198823	11	66394098	-1.1497991124327639e-4	1.5954994531518118e-4	0.4711239446995007	5.866112979039308	0.11830895381222212	9698	4
cg22198853	6	1594411	5.836989995310648e-5	0.002647312370843383	0.9824090767420577	0.9766263926188176	0.8069074250835084	9603	4
cg22198907	5	179250940	-4.4406701796251226e-4	3.8050045698029885e-4	0.24318597586158042	1.6125281768571536	0.6565524877388482	9697	4
cg22198946	2	43454609	2.6289445641925334e-5	1.3103264948216233e-4	0.8409857190730021	1.5769161119134671	0.6646351886186739	9623	4
cg22199041	19	3275394	-5.229022229817852e-4	6.505303166783273e-4	0.42150720272462744	4.951160407035098	0.1754085515946856	9704	4
cg22199080	12	58135833	4.614811476507317e-5	1.279147372739845e-4	0.7182695500414291	0.8087525699930285	0.8473724090532266	9696	4
cg22199115	12	90102575	7.953495750785157e-6	3.9992815826559385e-4	0.9841332673208927	0.9594855936539879	0.6189425653270066	5807	3
cg22199118	8	69350927	0.0013676666397176764	6.827231808819515e-4	0.04515023698853848	1.746847415096598	0.6265692542591557	9696	4
cg22199294	12	31743449	6.355007991727894e-5	1.5946578131156405e-4	0.6902479504849155	0.6675379775650647	0.7162192177912129	5802	3
cg22199628	12	80327755	-1.3672361001380642e-4	1.5244683790937154e-4	0.3697931401991449	4.198897218360536	0.2407723177471746	9705	4
cg22199651	7	157572612	4.955581135207215e-4	5.096053783790202e-4	0.33083417970612733	3.3269430104699342	0.34391024961073763	9705	4
cg22199658	2	64455551	3.9234343769249273e-4	2.974304392563057e-4	0.18713237312583905	7.8589121749369975	0.04901935845514109	9656	4
cg22199779	9	33076800	1.299658603334932e-4	2.308043464026307e-4	0.5733669895318735	1.6095279138134684	0.6572313640086085	9697	4
cg22199821	12	131272273	-4.2283494783585193e-4	6.0331988561843e-4	0.4833984866143753	0.11229726177339706	0.9453986100137223	5806	3
cg22199969	2	233323840	0.0017961647644816087	0.0024837029670821318	0.46956919259191143	0.3954091619173609	0.9411892134154638	9684	4
cg22200067	11	107436549	3.0378185262540578e-5	2.079834469191958e-4	0.8838735562049419	1.5993217655805279	0.6595436146019318	9699	4
cg22200118	11	4389757	-4.874779358629079e-4	6.474888251001956e-4	0.4515252303852382	0.4342284248537205	0.9330843796933654	9703	4
cg22200289	19	34175374	-2.983317820324678e-5	4.2533043149784095e-4	0.9440812907798661	0.24370533626496535	0.970243197018552	9706	4
cg22200330	2	230578063	-0.0010832281698499415	9.82246134295022e-4	0.2701108738459335	13.736321660647073	0.003286946328826363	9705	4
cg22200644	2	126874175	8.974379338308827e-5	8.03109200674945e-4	0.9110252466689379	1.7540710450681096	0.6249802170961953	9675	4
cg22200649	12	65961644	-2.985664412005484e-4	4.6159638455337416e-4	0.5177531194314973	6.529103285610555	0.088521781501831	9702	4
cg22200727	4	7246101	5.451798579062209e-4	9.927487047223862e-4	0.5828942842258478	3.618498362775475	0.3057153507460307	9702	4
cg22200736	12	52995358	6.70329638918854e-4	0.0013075366974105895	0.6081849606216665	1.4041103757761453	0.7045715197010032	9697	4
cg22200744	2	2030359	9.532419472773924e-6	5.153051211768011e-4	0.9852411003610556	7.149107761724737	0.06729403955565819	9705	4
cg22201153	19	42817302	-6.174762283702516e-5	2.595300555680303e-4	0.811942449711185	6.696051996989917	0.08224321349854104	9702	4
cg22201381	2	20252254	2.336949806724506e-4	6.370948738075591e-4	0.7137581602016939	2.2847075774348165	0.5154568580339404	9703	4
cg22201516	19	32715740	7.006071820353949e-4	6.189498776671095e-4	0.25766437642209467	0.9670283065782084	0.6166127084055512	5809	3
cg22201537	11	130779517	3.191951503094017e-4	5.309798921288317e-4	0.5477443627971423	2.0500385355133806	0.562086239437463	9704	4
cg22201545	19	50651582	-7.125838588338914e-5	2.7898534935520984e-4	0.7983988692760371	4.911231058260629	0.17841384484772935	9703	4
cg22201573	4	2278303	3.1434162713131947e-4	4.921809191510454e-4	0.5230370518313452	2.7787822755138185	0.42700465301896184	9705	4
cg22201588	19	11533499	1.5715723420914253e-4	2.9098371932437744e-4	0.5891353524263089	2.60839819676135	0.45601913642552666	9674	4
cg22201614	17	70116298	-7.481985363074723e-5	2.4160610534689354e-4	0.7568065956764902	6.140810451799456	0.10495688442430524	9703	4
cg22201615	2	201681069	-2.759776529389305e-5	3.919778741762135e-4	0.9438701684057301	10.436729625641917	0.015196296560367478	9704	4
cg22201734	22	39052759	-1.0014485270926107e-4	1.5029618918274446e-4	0.5052087278779678	0.9457246744888018	0.8143816830946528	9606	4
cg22202031	12	133464603	-6.663198652920058e-6	2.1776359924035346e-4	0.9755898879794132	3.6360095214807555	0.3035458177394418	9675	4
cg22202088	11	60870121	-0.0024204638896849987	5.496408871906538e-4	1.064108726087505e-5	1.9903252650058936	0.3696633203840785	5806	3
cg22202121	6	87866253	2.032692991745181e-4	5.065996227997123e-4	0.6882415930596415	0.9037625752211569	0.8245197193306077	9687	4
cg22202131	4	129210019	-3.931537657590787e-5	2.7371518940888333e-4	0.8857878491168865	8.38591250808669	0.038674334946412196	9584	4
cg22202154	17	79895100	1.360409278805892e-4	1.1636119085402485e-4	0.24235275134825274	5.640486121893864	0.1304733201743838	9662	4
cg22202182	2	75874453	1.9005656045089532e-5	1.2055042902077114e-4	0.874726843426554	0.47886159021905517	0.9235102716539338	9706	4
cg22202344	2	91635085	0.001043819425639564	0.0014477005264785037	0.4708978930063112	1.4493798851987514	0.2286274812322564	5476	2
cg22202381	13	102103051	0.0012613732402699943	0.0012144158698385713	0.2989598053981415	1.5231893769818097	0.676928668897378	9706	4
cg22202490	20	46577360	-7.05856543048028e-4	4.506364826810109e-4	0.11726561719092855	3.1447316382528454	0.36984420350046004	9704	4
cg22202558	7	101500303	1.4562254767949373e-4	3.793565134379844e-4	0.7010768289929908	1.1617028424811426	0.762203430833793	9670	4
cg22202647	12	49999175	5.412383103194867e-4	5.013733510563497e-4	0.28035975931256	1.1897752331283564	0.7554576633600687	9705	4
cg22202670	3	64676361	7.163548714022636e-4	0.0012041066546851578	0.5518926505423942	2.4783297510805067	0.4792201155372813	9399	4
cg22202689	19	49298227	0.0027963834209229314	9.118664448847281e-4	0.0021646566283134443	2.9857408983071565	0.39382887810518513	9705	4
cg22202692	2	6121939	2.6314149159125554e-4	3.4231410268032564e-4	0.4420633748547247	1.148171751826429	0.5632194860574602	5806	3
cg22202786	5	76383494	-4.489750027618831e-5	7.088269221869509e-4	0.9494953115475162	3.411672823698307	0.3323998318753568	9706	4
cg22202929	8	106437825	-7.697018672840048e-4	0.0011156295185323166	0.4902406928082376	2.1775330944986115	0.5363871974954018	9695	4
cg22203081	11	68227804	3.0832557279887834e-4	1.6126024052759034e-4	0.05587938131265701	5.706636751555697	0.12678875774390844	9706	4
cg22203219	12	6665335	-2.0394173430530094e-4	2.227332337102979e-4	0.35985980484395597	6.501369941276394	0.08960849254556177	9694	4
cg22203237	7	68983823	0.0018506127200671862	7.166019466086828e-4	0.009809204591818678	0.03019803070974146	0.9850144032236547	5804	3
cg22203300	13	100092028	5.008891609686755e-4	4.7472135837307096e-4	0.29136932739852356	6.075112319396824	0.0479519332848804	5805	3
cg22203547	5	145717010	-6.90502592700603e-4	6.042858172929044e-4	0.25317334955858317	0.7600444052159462	0.8589980298836111	9695	4
cg22203582	5	76507680	-1.7836015143929588e-5	2.093394414745707e-4	0.9321012713060133	1.7360220688054608	0.6289551829679297	9704	4
cg22203607	5	180536151	5.53429772353634e-4	9.586555822127716e-4	0.5637382898882906	0.9677885250898165	0.8090455058810695	9696	4
cg22203659	12	130910676	2.065124870497802e-4	5.07744845655306e-4	0.684210027848477	1.7981992172850534	0.6153268846928401	9701	4
cg22203776	3	147112316	-6.46777654592575e-5	4.6248619518412913e-4	0.8887800941683963	2.71552242104458	0.43759586348065493	9706	4
cg22203867	5	171621698	-2.196050657984692e-4	4.938554097790971e-4	0.6565547681483404	1.772482350025878	0.6209413133583097	9706	4
cg22203890	5	980708	2.641442977586761e-4	0.001535300124886541	0.8634003143771465	0.3317980457144095	0.9539412774002428	9700	4
cg22204103	4	41540115	3.8859924770437133e-4	7.24492550938276e-4	0.5916998296178622	4.291710655855183	0.23163880732323144	9705	4
cg22204310	12	44202695	-2.675963053257015e-4	5.450509622230296e-4	0.6234572240758325	4.43258381881665	0.21838306212334768	9700	4
cg22204453	7	130752096	4.3691182664576747e-4	4.91910781919242e-4	0.3744368193939269	2.7845117159816994	0.42605591492963	9615	4
cg22204479	20	21378227	-6.944479615545865e-5	6.896676778567392e-4	0.9197940662588365	0.7164291575984125	0.8693330104071257	9680	4
cg22204915	7	17582718	0.0012161769619128248	7.435627991820008e-4	0.10192173973962412	0.7436317310225828	0.6894811881023797	5805	3
cg22205015	7	77045241	-8.343907004028447e-5	1.5505548230684287e-4	0.5904914724889762	0.8168665790304345	0.8454286621435066	9666	4
cg22205276	18	60052372	-0.0013560568622841282	0.0012726890469298914	0.2866473506730878	0.12270706812235835	0.9889797353001569	9703	4
cg22205341	11	126611424	-5.007451574283714e-4	8.374088969691842e-4	0.5498601424908909	1.7434777488571638	0.6273113460628346	9700	4
cg22205501	12	7864047	-2.817678585472164e-4	4.999684328744191e-4	0.5730459249955815	3.7764685542529697	0.28663512277057007	9623	4
cg22205544	11	282321	3.1240941818087815e-4	0.001428227152822431	0.8268531275081524	4.052190732040701	0.2558833432544757	9699	4
cg22206370	19	54925703	0.0012457675486238972	0.002113233661158652	0.5555207377252287	0.5889268504580429	0.8989625731985044	9704	4
cg22206745	11	69484557	2.566788539437666e-4	3.840588161352387e-4	0.5039215960547199	7.448713197827905	0.058890976410768514	9663	4
cg22207135	5	194879	2.256220745049463e-4	5.711858576588055e-4	0.6928381581011884	3.217061718635234	0.3593539180925194	9697	4
cg22207139	15	59467736	0.0013349938678018643	8.71660911115775e-4	0.12563306590502057	1.5351788547055785	0.6741751907756804	9698	4
cg22207171	2	219524576	-3.5667113743688875e-5	1.5671622318428824e-4	0.8199646549192655	3.4865635452488433	0.32250896975120286	9699	4
cg22207207	11	47270041	2.4343127215240582e-4	2.2649296778255373e-4	0.2824709427407901	4.418555162137359	0.2196710476209426	9704	4
cg22207272	11	115375703	-9.135478367108517e-6	2.3675851628819706e-4	0.9692207531022361	0.9293415530892636	0.8183418595437095	9697	4
cg22207405	2	70853907	-0.0022278614683249125	0.0010908524258939286	0.04112054993083383	1.4027449538478443	0.7048914250505215	9696	4
cg22207537	12	15475561	-2.566005716876837e-4	4.211219140952818e-4	0.5423083133611181	0.2588154987751627	0.8786156375084155	5807	3
cg22207584	2	85416793	7.090252027431729e-4	0.0010619182350791606	0.5043356933921952	9.145868674546426	0.02741305255067369	9701	4
cg22207602	11	77185127	1.174978526870021e-4	1.1920419181908645e-4	0.3242874288469476	1.9807678061452538	0.5764079989570069	9672	4
cg22207672	7	136815227	7.137449509613642e-4	9.452874013017614e-4	0.45021536513495775	1.9967082477428042	0.5730902010363937	9706	4
cg22207732	2	44065791	3.464768075841385e-4	5.145209089178407e-4	0.5006947924366076	2.3429103222142964	0.5043503057348516	9645	4
cg22207733	17	61523846	-8.579546073765772e-5	1.2038693017084735e-4	0.47605354643423964	2.308263891612709	0.5109396136485524	9693	4
cg22207820	12	117768856	3.280443603251675e-4	4.571566740630047e-4	0.47301916114628006	3.1704282312836503	0.3660875268660967	9705	4
cg22207900	11	64072031	2.498539750047182e-4	3.133594490024431e-4	0.4252536844186061	7.065233055446838	0.06984738301031174	9691	4
cg22207963	19	295353	3.175697333335929e-4	7.447644259486834e-4	0.669814266801166	0.151968882846079	0.9849430433596672	9569	4
cg22208022	12	14553107	-0.0025302593458122868	8.157807758510084e-4	0.0019245100084374067	2.0241425502948394	0.5674109794029956	9696	4
cg22208108	6	74363775	-3.7496375355664516e-4	2.470814787958226e-4	0.12912251410153758	0.27290935994184523	0.872445858635357	5785	3
cg22208304	18	33768496	-4.658933306947842e-4	4.492421004540249e-4	0.2997054908704518	2.1423955287853342	0.543383586521875	9704	4
cg22208339	12	49110861	-2.9856674617693895e-5	1.3981507918226093e-4	0.8309026547554677	1.5502296649494967	0.46065088028108614	5782	3
cg22208361	16	2034040	3.624400216460738e-5	1.5340266184820706e-4	0.8132254140998847	1.7421552638347835	0.6276027388923849	9661	4
cg22208435	7	29846584	1.7613027059103158e-4	2.822306574969028e-4	0.5325849092472255	3.22286389620872	0.3585236458613271	9699	4
cg22208448	2	187454590	3.095961771390053e-5	1.4443802891876245e-4	0.8302777671414024	1.8514729632660407	0.6037984054701416	9698	4
cg22208541	22	25577777	6.263914266584937e-4	3.5150154646110135e-4	0.07474196176972805	2.461305079430115	0.4823247268223023	9705	4
cg22209010	6	166851891	4.199794480812744e-4	8.934640368376648e-4	0.638313955930564	4.895340657227003	0.17962320084717753	9649	4
cg22209105	20	16710841	-2.7077460091832665e-4	2.7993322876376147e-4	0.3334026732664438	2.7692753606192557	0.4285827457266449	9573	4
cg22209166	10	126480113	-1.6417726462304e-4	2.366247044272153e-4	0.4877889697283276	6.192760361505819	0.10259949260213701	9696	4
cg22209355	11	133208307	5.297109300067183e-4	8.944129314798054e-4	0.5536870313734018	1.280358456937706	0.7338023552580377	9696	4
cg22209431	4	762885	-6.059873946817303e-4	6.360365049669212e-4	0.3407138731654783	2.2024523030397556	0.5314655055229184	9706	4
cg22209441	7	65579017	6.648678333323731e-4	4.2825936626781204e-4	0.12054533079306162	0.718896002358729	0.8687506746136093	9705	4
cg22209573	17	79652244	-5.309445033754278e-4	4.920137204063597e-4	0.280531829138157	9.80547971812435	0.02029410010515163	9705	4
cg22209601	17	43471099	-6.505862812134916e-4	5.075770504865253e-4	0.19993077607242096	0.9926218488232925	0.8030372453581973	9691	4
cg22209616	15	68569728	1.3095246420804905e-4	1.5152333367551762e-4	0.3874562864366569	5.713909050961123	0.12638978760564715	9696	4
cg22209624	1	210406738	-5.172970932186006e-4	3.7293365633469454e-4	0.16541060286767234	0.21671445059565536	0.8973069984112325	5809	3
cg22209751	19	9546271	-8.897227231204032e-5	1.718967153775052e-4	0.604743339720029	8.216130916916539	0.04174986209928627	9654	4
cg22209752	3	63850092	-1.117115579341388e-4	1.231184318476294e-4	0.3642215316893337	2.5174030531088554	0.47215417049019637	9564	4
cg22209918	6	33128903	0.0011288416745983752	9.551047626968115e-4	0.2372439877992086	2.3971698945441116	0.49416166338535017	9701	4
cg22209929	3	172394700	8.640112325564732e-5	5.173891763127562e-4	0.8673744123345213	3.5726842164081947	0.31145685347615937	9692	4
cg22210157	3	46853986	1.7428300614566358e-4	4.234918996111813e-4	0.6806780888401109	2.9133375110522675	0.23301120055364308	5808	3
cg22210220	11	581928	-5.502258836377486e-4	4.5514674613721605e-4	0.22670212536239986	3.390301721872568	0.33527077872536326	9701	4
cg22210337	11	2322808	-9.588028685230264e-4	0.0011713109330714912	0.4130303866483438	3.7904390266554935	0.2850001927167349	9690	4
cg22210403	12	4384688	-3.834664485775678e-4	2.823069094444572e-4	0.17435842849082026	6.421994295639073	0.09279014461176081	9663	4
cg22210463	19	17445732	3.742991132034185e-4	2.1108499367596313e-4	0.07619305906920405	1.2447484153995725	0.536668760729033	5809	3
cg22210497	5	175561172	8.635879450181777e-4	5.52027123468815e-4	0.11772505817573309	1.780448927437838	0.6191986820474917	9695	4
cg22210565	10	88281727	-3.41101718779308e-4	1.8154837532375002e-4	0.060265313320455836	1.8998480157808089	0.3867704138374449	5807	3
cg22210627	3	158390671	-5.831059548118234e-4	4.185061306916849e-4	0.1635281062732356	2.6682775918156345	0.4456451308524546	9703	4
cg22210779	17	80818772	-1.6353204023423522e-4	2.6045097296991705e-4	0.5300823440961783	0.8203523893361457	0.8445930721142618	9699	4
cg22211058	7	44259684	-8.533092849555987e-5	3.003908287394665e-4	0.7763595283370274	1.965501551380477	0.5795977728527567	9696	4
cg22211092	3	156361584	-1.5509554919564567e-4	2.1581688880649506e-4	0.47236019007975555	3.4533628271924313	0.32686136915632463	9703	4
cg22211233	3	182817584	-9.67328133606448e-4	6.919787506909831e-4	0.1621383079645165	2.2943651504906737	0.5136012539950305	9705	4
cg22211300	6	35704822	3.818389286148748e-4	4.946788847742872e-4	0.44017809071897945	0.7634387635282279	0.858190494937805	9703	4
cg22211395	5	80597321	-3.556894997626192e-4	1.855380164372582e-4	0.055228947145522504	2.4376077978226975	0.29558350331897276	5786	3
cg22211507	3	108564871	0.0014261054391516068	9.54628873872815e-4	0.13520576623601288	3.990100273309768	0.26253510774435607	9705	4
cg22211672	15	74610366	3.9957905230844583e-4	4.766498293049258e-4	0.4018581124838969	3.50479763718304	0.32014041623181827	9703	4
cg22211810	7	5834292	-0.0012682399990695816	0.0017135374637041287	0.4592212882616212	0.2286595967799771	0.632519503239778	1317	2
cg22211866	15	77713084	-2.3380135462300656e-4	3.218154650312906e-4	0.4675277006179978	1.9478852111658087	0.5832934683082376	9687	4
cg22211971	17	73257917	3.1787624796145245e-4	2.8752895436843216e-4	0.2689234312906711	0.840017606048883	0.657041035841301	5804	3
cg22212218	5	177751794	5.497777022701961e-4	5.638200201989885e-4	0.3295134731573653	2.267293105857013	0.5188156200645927	9703	4
cg22212238	10	64577584	-7.565976801533223e-5	2.5386648590089596e-4	0.7656804494908386	0.4603636137764451	0.9275089549983802	9704	4
cg22212250	5	132232586	-6.608593506555474e-4	8.16896936610302e-4	0.41852237849283447	0.1631194243002669	0.9833112406778876	9700	4
cg22212260	3	33468135	-6.498300334959665e-5	6.998058477070569e-4	0.9260158823075679	1.8299433598458714	0.6084407040093482	9703	4
cg22212414	21	34775032	1.2495990169601932e-4	6.63466661439535e-4	0.8506070701349516	6.160652836387857	0.10405041310641092	9699	4
cg22212560	11	65175482	-1.0630561592706946e-4	6.273139464281863e-4	0.8654335856980121	3.657385268160568	0.30091608433309913	9703	4
cg22212691	2	220417868	3.968304224397479e-4	7.129332867954272e-4	0.5777894859810832	1.814801637442662	0.61171924296758	9676	4
cg22212700	11	74303682	1.371353795718528e-4	1.6423893325133405e-4	0.4037318658568065	5.035028411115466	0.1692500879013651	9703	4
cg22212829	20	524605	1.584629611975702e-4	1.779485393797145e-4	0.37319811120915936	0.9881505684669039	0.8041191386859932	9684	4
cg22212839	11	134251539	-1.456181868276246e-4	6.487505227662119e-4	0.8223998145749905	1.4112297407724053	0.7029045416566861	9699	4
cg22212873	5	71016778	6.434055730810884e-4	0.0014562138330140328	0.6586089403272747	0.8922329108891522	0.8273017706438482	9649	4
cg22213022	17	80268823	-2.555111805543758e-4	4.447971775561982e-4	0.5656672170454404	2.555529340898951	0.4653392175812672	9702	4
cg22213042	7	129906627	3.380386103477266e-4	6.056993447084121e-4	0.5767785738836189	4.563282454393378	0.10211647277608683	5809	3
cg22213057	7	157697240	-4.902117314152658e-4	5.88535167837544e-4	0.4048812055780675	0.8867954758281684	0.6418518674891155	5808	3
cg22213149	6	26107687	-4.392119101365253e-4	5.542870863693677e-4	0.4281329237910315	1.149010346309399	0.5629833791835452	5804	3
cg22213235	4	748946	-5.097560628350299e-4	3.5224365750285996e-4	0.1478496273896854	2.506505378086309	0.47411656298989296	9609	4
cg22213242	11	66083573	-3.8505159404638687e-4	4.1331629502270657e-4	0.3515356110573768	5.85722356479857	0.11876704186077153	9703	4
cg22213386	5	156887005	-3.431843030342952e-4	4.377081903293158e-4	0.4330118495131774	2.192743568808816	0.5333790758123118	9701	4
cg22213445	3	128453826	5.228180146724014e-4	4.5342860064224495e-4	0.24889695299663073	3.4844030295098865	0.32279063672682046	9703	4
cg22213449	7	22852335	5.152067776915105e-4	4.610358780223707e-4	0.26378135592993623	1.244039500742066	0.7424623389956787	9700	4
cg22213622	12	22090730	5.893137614184083e-4	6.251759565836525e-4	0.3458667932829834	4.19860354601488	0.24080173391437265	9702	4
cg22213752	17	36874660	-6.366875938265468e-4	6.048554229260609e-4	0.2925116406224525	1.72538247742343	0.6313055123113968	9695	4
cg22213821	17	31255268	8.328339275326197e-5	2.222754561817434e-4	0.7078943695476241	1.573171124014571	0.6654882697936841	9694	4
cg22213837	7	821185	1.2676927423664218e-4	4.3504742145377215e-4	0.7707516447864786	0.34843743697070384	0.9506754774998777	9703	4
cg22214262	5	157285956	-1.9355091405135887e-4	1.171791558052644e-4	0.0985851015718639	3.1598120442455886	0.36763554754696803	9577	4
cg22214335	1	20811408	-0.001051600558041825	7.595216931518261e-4	0.16618817652283072	0.08905390470971246	0.9931178341979954	9700	4
cg22214349	12	94451650	0.0010172327321848567	6.288763527215126e-4	0.10576174235821219	3.7730460518016633	0.28703693230544686	9704	4
cg22214414	20	58507232	-2.378299461554982e-4	5.602444682131891e-4	0.6711931760866496	1.490562121803152	0.6844502946147352	9704	4
cg22214498	11	64662648	1.191950515505193e-4	4.0320575196507464e-4	0.7675214969290173	3.8378384754558716	0.2795154529028115	9698	4
cg22214565	11	65325594	2.615816384658079e-4	1.4854056003043377e-4	0.07823645199410416	1.210470274051816	0.7504942184166593	9561	4
cg22214581	7	106694832	7.542990608252821e-4	0.0010141053784924177	0.45699301702797324	2.4678758800713214	0.4811246149783005	9675	4
cg22214800	11	113546261	-5.063170941155214e-4	8.163288578990819e-4	0.5351019810902563	6.288493728821076	0.09838757681931677	9703	4
cg22214854	4	3664240	0.001099980722560193	0.0014496063054753726	0.44796417490074497	1.0404510494740868	0.7914652953004572	9706	4
cg22214889	20	49410828	3.226355091510795e-4	4.336622979205722e-4	0.45688936616347425	8.464579592848958	0.03732538312085608	9705	4
cg22215202	19	50321460	-1.8299242410230282e-4	1.7554353997465276e-4	0.2972108543783128	1.1405491265705214	0.7672954650116132	9704	4
cg22215258	2	172544429	-1.0553986199454114e-5	1.6682141347686228e-4	0.949555345166263	0.6501811094151735	0.8848544445669959	9702	4
cg22215392	3	12973168	-2.458578689877637e-4	4.412710995529821e-4	0.5774192571736279	1.7407999843148318	0.6279014427460159	9703	4
cg22215489	11	66402027	3.9799767811049455e-4	0.0010592419314701877	0.7071115207943235	0.9366756761254453	0.6260419871149101	5703	3
cg22215508	4	26024198	9.643218660544463e-4	5.70121818241362e-4	0.09075446591345603	1.3307094550644414	0.5140911330793728	5804	3
cg22215520	5	43557435	-1.608340396917815e-4	1.1906876477734611e-4	0.17677040111042885	2.357016350363537	0.5016861643343111	9702	4
cg22215631	3	147137966	7.981821832428404e-4	0.0016442205344724399	0.6273591886485034	1.9676673773663749	0.3738750274232976	5808	3
cg22215678	18	19191718	0.0017978515223909086	0.001847665783714637	0.33053374286794496	4.301500284801226	0.23069421759107217	9706	4
cg22215728	3	61236652	7.178447504061842e-4	9.424301374970322e-4	0.4462417898428676	1.0358925779786086	0.7925679197208908	9706	4
cg22215737	17	4643257	8.79198170661598e-5	1.3755898174536374e-4	0.5227301131590498	1.271090676056382	0.7360090575861981	9692	4
cg22215815	12	57619178	-4.146634436667341e-4	4.020035595293609e-4	0.3023101717953777	1.565125709210226	0.667322923357906	9690	4
cg22215942	22	46042119	6.975861404790054e-4	4.997256630963598e-4	0.16273310734459207	1.2986431064341333	0.7294553093126649	9704	4
cg22216015	22	46372098	2.2522598544781188e-4	3.221973160785691e-4	0.4845325154059557	7.491582642759387	0.057775124771894934	9706	4
cg22216017	7	94285004	5.343373419089066e-4	5.251488996387412e-4	0.3089171383926111	3.2522903152853653	0.3543383349134366	9592	4
cg22216069	7	36406739	-1.68986250409604e-5	1.4182498636077282e-4	0.9051555247317601	0.6422511943583373	0.7253321455975235	5748	3
cg22216157	7	157643037	5.259011811990545e-4	0.002895352231004044	0.8558681282918166	1.3248141163825788	0.7232493222124822	9697	4
cg22216196	19	15564105	-6.169546653480574e-5	1.1960316272744725e-4	0.605969835706385	0.4590711195830816	0.92778677128544	9686	4
cg22216302	20	33468207	3.253338903605986e-5	4.667630735409069e-4	0.9444324369912774	4.513713675245026	0.21107031578596183	9703	4
cg22216355	6	83777339	1.6479995350089208e-5	1.9618575791874933e-4	0.9330548444033562	2.7934548446046366	0.4245784998426749	9681	4
cg22216413	11	26353618	6.385319288953144e-4	5.754945511746317e-4	0.26719901823425257	4.937901297626661	0.17640120165729511	9673	4
cg22216491	4	110624749	-1.1169407220169484e-4	1.7498152722134248e-4	0.5232659022425792	8.082234332851968	0.04434239360310213	9698	4
cg22216643	17	74704158	0.0016046232964471892	0.0010067473978107042	0.11096541725025717	4.023968090457993	0.25888761316912295	9696	4
cg22216738	19	18721711	1.940362220118213e-4	1.734012506223172e-4	0.26313959146157084	2.1500408611397877	0.5418556758203821	9692	4
cg22216757	13	112321270	2.8506048707138015e-4	3.934953115584425e-4	0.46880072929820427	3.714763839952798	0.29395740771689083	9702	4
cg22217158	5	72595188	-4.401905076297397e-4	5.553886824664562e-4	0.4280219923408142	4.394935328162803	0.2218554596307089	9663	4
cg22217176	18	76989263	-5.317485070254153e-4	8.328341183779723e-4	0.5231608165858921	0.4305758854655147	0.8063092358633369	5798	3
cg22217449	21	47845788	-0.001694397411351095	7.270961962891915e-4	0.01978702167629302	4.629291716458516	0.2010436442524566	9703	4
cg22217463	17	4834841	-2.0659622398850816e-4	3.7852473798382426e-4	0.5852081053978556	3.3269422931087314	0.3439103485193683	9700	4
cg22217533	4	1065613	1.0382683918096124e-4	0.001032890825676196	0.9199310033678992	2.9420022182369934	0.4006540049346216	9559	4
cg22217604	4	122553907	3.789093665835327e-4	5.354168996921103e-4	0.4791375789740076	0.6336465708145126	0.8886883825028904	9705	4
cg22217660	19	50765301	-4.3824770716918644e-4	6.933603534138187e-4	0.527345445416924	5.973123161008795	0.11292518871411639	9701	4
cg22217793	18	76683160	-9.023932561228342e-4	8.375202938774824e-4	0.2812755364834429	1.1623304128468699	0.7620524749804312	9701	4
cg22217807	16	8768618	7.336944568439161e-5	1.7002906405630562e-4	0.6660967097789383	3.1902960792176174	0.363205534669612	9705	4
cg22217860	5	92908988	-1.3050551572101884e-4	5.974189765275425e-4	0.8270793720077826	3.1467548036688116	0.369547232777139	9692	4
cg22217925	19	33682977	-4.3882911819131113e-4	4.748059007048589e-4	0.3553673899118867	0.12370869506849697	0.9888478547679843	9706	4
cg22218058	3	32021831	-0.001296993107053803	5.625278331389998e-4	0.021130116662486088	0.7265056353424993	0.8669525507827499	9680	4
cg22218316	12	3164855	-5.959039116486787e-4	7.359190532327021e-4	0.4180889847316916	3.7012308113247077	0.2955855550610525	9694	4
cg22218322	19	35085512	-8.524952583729648e-4	9.352913906023975e-4	0.36204484914164103	0.6494318708333162	0.8850285524855317	9702	4
cg22218409	19	40031021	1.4563270731609649e-4	1.6942618111288044e-4	0.3900292269137829	5.6227694608976675	0.13147728233982986	9703	4
cg22218447	17	21221791	0.00213708119270259	9.848179746069128e-4	0.030004831545993097	5.40550334475229	0.14440108637427276	9699	4
cg22218512	12	52308278	1.3614146327997062e-4	7.037214700352696e-4	0.8465992774648066	0.5909879947058342	0.8984923315843167	9574	4
cg22218536	3	40518595	4.1777103824393937e-4	3.77865882703383e-4	0.2688968039161364	8.649063629341587	0.03433965153404051	9695	4
cg22218543	17	47393136	5.191982252944775e-4	5.931092757609016e-4	0.38136513550701295	5.466955555195286	0.1406284542481083	9582	4
cg22218573	6	41438307	-2.4632991082966736e-5	4.599885042854244e-4	0.957292642707432	2.2043742633245094	0.33214384638325073	5809	3
cg22218588	6	155548093	1.1890717649127891e-4	4.600041925070488e-4	0.7960276034624061	0.6744367158689385	0.8791995761215667	9699	4
cg22218695	7	126446519	-9.370265479547822e-4	4.486205644717305e-4	0.03673618753433715	1.2625941424638398	0.7380340407419447	9691	4
cg22218806	1	203434261	7.651738447855583e-5	4.394093323085258e-4	0.8617578643218786	0.7573210611975899	0.8596456147576707	9691	4
cg22218911	1	153700540	-5.39607520153437e-4	2.581657525143354e-4	0.03660350211941657	5.435718559155758	0.14253431291183322	9674	4
cg22219083	1	17338612	7.73303180084036e-5	1.5043929327942067e-4	0.6072309787467512	3.671340360313801	0.2992102530769554	9682	4
cg22219089	4	187071162	-6.361910524237135e-4	8.482169552223151e-4	0.4532345850769764	1.7020599697997925	0.6364759143330525	9706	4
cg22219136	17	15164284	2.589025796821265e-4	2.0594827375360143e-4	0.20870862885566	10.334425847455856	0.015927192093570224	9705	4
cg22219248	12	79257496	3.9585146881043173e-4	2.500874720341271e-4	0.11345518900513601	7.29477619834406	0.063072748346080107	9674	4
cg22219254	13	32605406	5.385827713116265e-6	1.3382946653479132e-4	0.9678986308972927	4.768409915142344	0.18956227541783705	9702	4
cg22219255	6	106525493	-8.752408219592763e-4	7.74041358877522e-4	0.25816383539867577	6.663516310527415	0.08343214765304888	9606	4
cg22219278	5	176779063	-1.2498609924425374e-4	2.0574538548265672e-4	0.543532758221026	1.7844208650264393	0.6183309843029098	9639	4
cg22219379	3	140541355	-0.0019493134102894355	0.0013282473589583059	0.14221749447715754	0.9375377849418891	0.81636091242202	9677	4
cg22219450	11	34244798	0.0011596404399890064	5.52248679579041e-4	0.03574187094903723	6.448672302570648	0.0917088694168712	9686	4
cg22219489	4	122745136	-4.513963846759109e-5	2.11000126014103e-4	0.8306002351243145	1.4603015895947895	0.691462536251277	9666	4
cg22219494	1	25201805	-6.024549238798939e-4	6.066875463502895e-4	0.32069855603650527	3.1265883875012217	0.372516533702916	9703	4
cg22219587	12	53845791	2.1190590865430062e-4	1.705690012747459e-4	0.21410851456112842	1.7720700662288573	0.6210315799713899	9629	4
cg22219795	3	126911763	-4.3498545911710814e-4	9.034600397095539e-4	0.630185206865394	0.5058978590083626	0.9175937802927309	9685	4
cg22219876	7	33761784	4.943250964248295e-5	4.671212965826905e-4	0.9157222228262232	1.7792373001444843	0.6194635210542847	9703	4
cg22219913	6	138328154	-1.1825621298978114e-4	0.001851462394692246	0.9490723165574363	1.4887566134721686	0.4750295308183501	5799	3
cg22220153	12	12514228	6.282896316133519e-4	5.006435132753582e-4	0.20949179581597507	0.1064963490016928	0.9910466010305073	9700	4
cg22220165	17	18908242	-1.7273875263090852e-4	2.6425366717936817e-4	0.5133145394250775	2.8281708159033903	0.4188834702936	9706	4
cg22220310	1	1168541	-3.625483417539352e-5	1.34453519812705e-4	0.7874327200977229	2.456982650924406	0.48311546653242265	9695	4
cg22220467	19	42806228	8.87190402020354e-5	2.99611247015897e-4	0.7671431363994297	0.7321398116863429	0.8656195529699027	9549	4
cg22220502	12	80080828	-0.001011546945068185	9.61352047723754e-4	0.29270192093165465	1.7507714192884785	0.6257057557393947	9690	4
cg22220710	18	7011217	1.6518266870179486e-5	0.002141626903133793	0.9938460151891145	0.17500703325598826	0.9815194459894973	9701	4
cg22220722	1	20306641	5.56482444760481e-4	7.915617266770952e-4	0.4820442936495774	0.04358761403496586	0.9784419621195317	5803	3
cg22220806	19	57337469	-0.0019191467710723616	0.0011285878928161638	0.08903973748608127	2.9991244676059705	0.3917601858433139	9689	4
cg22220936	12	22484157	-5.976305541970371e-6	7.02492400044661e-4	0.9932122476985092	1.9769664270967255	0.577201146542494	9697	4
cg22220986	4	147794256	-3.64297600914716e-4	9.506647036704559e-4	0.7015692269329747	2.7362054036163945	0.43410958765899366	9676	4
cg22220991	6	29985999	3.809529547485398e-5	6.254564527184281e-4	0.9514324860259865	4.5652190548393135	0.2065461491365224	9687	4
cg22221026	3	37217993	-1.2397925639284998e-4	2.2869584348390474e-4	0.587739860671818	4.367434082356908	0.22442406700802364	9698	4
cg22221047	3	128883286	-4.134039765905288e-4	6.771397932855262e-4	0.5415207338128467	5.523433197433654	0.1372437513273665	9701	4
cg22221067	19	38900029	7.636420348386693e-4	4.2428942557041105e-4	0.07189001757329373	2.9936130600406483	0.39261096539823076	9704	4
cg22221074	12	3862810	-4.418657739285162e-4	0.001536228106271513	0.7736297371357134	8.660892151840937	0.03415639078542398	9701	4
cg22221320	1	89664340	-9.870060248236966e-5	2.6161739815771064e-4	0.7059723772887716	0.582358701633432	0.9004588009046268	9706	4
cg22221490	1	8938754	7.411117761017781e-5	1.4515952611769676e-4	0.6096662838007325	2.86358937659419	0.4131386658617949	9678	4
cg22221575	3	195965369	0.0025135757385454523	0.0010120709597494463	0.013006314504534938	1.4498381475833626	0.6938950860205285	9705	4
cg22221669	1	145438279	-2.4377358066886293e-4	2.6760284417365674e-4	0.3623202033748445	2.325070903998899	0.5077350091917254	9614	4
cg22221730	3	49817940	3.9971268566564116e-4	4.6409374068064773e-4	0.38908618707968856	2.374828410332119	0.4983375054557608	9698	4
cg22221738	1	149895655	-7.064306305591313e-5	4.6203324629954417e-4	0.8784802428589756	1.2555578888319374	0.5337760316347311	5805	3
cg22221831	12	15039397	0.0021474518633013582	0.0015576848851808435	0.16801267423210603	1.804215003846948	0.6140181335062236	9703	4
cg22221847	1	78031187	-1.8153772023737325e-4	6.46901933746942e-4	0.7789970132219199	0.691237633781205	0.8752629855903982	9687	4
cg22221870	21	42688675	1.6019792338909766e-4	4.431839425651811e-4	0.7177477503856834	1.8523314297558553	0.603613773466521	9679	4
cg22222092	13	103450385	-5.064859542526485e-4	9.914758519087119e-4	0.6094627937891826	5.30241179694306	0.07056606622012887	5749	3
cg22222261	11	22219092	-8.667590140165607e-4	4.5246328012333296e-4	0.05541029931832855	3.5876818418976537	0.30956686703755043	9699	4
cg22222281	12	6308758	-3.436380214721715e-4	0.0011951639568576478	0.7737113202490984	1.5126654679971314	0.4693846328309345	5808	3
cg22222413	3	42066796	1.8515522938818347e-4	0.0016444189732797133	0.9103507452042683	0.7474774559980504	0.8619839431770782	9659	4
cg22222461	8	98000885	-3.3320864908516355e-6	0.0010765731212603643	0.9975304825384557	1.9135815582152331	0.5905354353193364	9701	4
cg22222644	19	51883242	-5.244319345198888e-4	5.093702981176847e-4	0.30321231284598343	1.9403165632712271	0.5848861593850192	9705	4
cg22222663	11	117800467	-1.8512894808652314e-4	6.120387343920222e-4	0.7622868354392928	0.6022834148892817	0.8959094392675854	9695	4
cg22222872	12	113877642	7.066877813929116e-5	4.639335491220601e-4	0.8789304373903443	2.6552855806682416	0.4478795992314447	9701	4
cg22222999	1	234894712	6.258168693175417e-4	5.262916694402958e-4	0.23439774273741004	1.1321973181982883	0.7693077537121252	9689	4
cg22223001	8	1782850	-7.628855944343768e-4	4.8428406661648005e-4	0.11519059444292407	0.4404044885262737	0.9317750284650504	9705	4
cg22223119	13	99095684	4.7e-5	0.002623	0.9857039391006931	0	NA	1087	1
cg22223232	1	117913096	0.002542	0.002172	0.24186018524072095	0	NA	1086	1
cg22223430	1	227015971	1.799411312646321e-4	1.3581010155421525e-4	0.18518886584024913	2.3612941338356586	0.5008803721141184	9670	4
cg22223441	6	11920499	-2.0722559804472652e-4	6.150970075541813e-4	0.7361930008267016	4.292720259590312	0.23154122772411764	9694	4
cg22223531	1	53163893	3.348856275112635e-4	1.8994689634306732e-4	0.07789227734535818	1.580504877607647	0.6638182418647998	9697	4
cg22223602	11	119077220	-4.307319388658659e-5	1.516676302580403e-4	0.7764124679929483	0.7967547572971931	0.85024309422903	9582	4
cg22223655	18	67872902	-1.220893851978329e-4	2.965762956113697e-4	0.6805867011542184	0.7322264406126557	0.8655990464808884	9687	4
cg22223969	13	96234082	-2.743632616920134e-4	7.225494994554247e-4	0.7041565954176212	7.128321964846992	0.06791825699054206	9594	4
cg22224043	3	73429575	2.5464365257491347e-4	5.312580034972659e-4	0.6317095684422812	3.059848786230169	0.3824894026585649	9705	4
cg22224310	18	51751263	-7.912051907458796e-5	1.5860466081121292e-4	0.617882466069856	4.176941484560116	0.2429806431066242	9700	4
cg22224337	2	183903098	-4.607297346689751e-4	2.821845441322995e-4	0.10252686578730039	0.5952536967800712	0.8975180663724427	9704	4
cg22224360	8	144983354	-8.434564219172264e-5	4.397064526181648e-4	0.8478811546054053	1.3376325094880264	0.720216849882467	9694	4
cg22224462	1	6214772	6.041101509491822e-4	4.853734245783933e-4	0.21326791978429446	0.1552631479015393	0.9844660340131837	9703	4
cg22224597	1	41444871	-6.702176742363109e-7	4.8526370457464336e-4	0.9988980091451376	0.7044265363105133	0.8721622924035674	9701	4
cg22224625	10	6244514	-3.1588238028765556e-4	3.18194146038414e-4	0.32083924429126337	1.0636175143656366	0.7858634120180158	9703	4
cg22224628	18	66381506	9.129840201372932e-4	0.0011232808704123762	0.4163422673054536	0.7676636954393887	0.8571847698031725	9705	4
cg22224691	19	15550869	9.29523305397204e-6	4.782549470645675e-4	0.9844935089831428	1.167306390776026	0.7608557885742293	9704	4
cg22224704	11	67352041	-0.0011862710033588057	3.90766812637422e-4	0.0023993689098428224	0.22011938424775063	0.9742777951592743	9704	4
cg22224769	1	68150929	-1.6951090711775425e-4	1.8221773174101837e-4	0.35223352853765316	2.11941269559426	0.5479954374022499	9702	4
cg22224790	1	206781956	-1.9850452050828395e-5	5.709423189607034e-4	0.9722648359533836	3.1496180406699557	0.36912730210360756	9697	4
cg22225065	1	233086622	4.8718113414865225e-4	1.7426432890718985e-4	0.00517963212307115	6.6828693431282975	0.08272295917851318	9693	4
cg22225105	19	39522747	-4.4244941958698796e-4	2.610011909164948e-4	0.09003734106944163	3.6789440855123723	0.29828443286043815	9705	4
cg22225179	17	56072363	6.410600311890443e-4	6.281742309823692e-4	0.307485180075559	1.1355744404775407	0.7684939470227099	9701	4
cg22225207	1	13840712	-0.0010233017018592761	0.001316763918367944	0.4370798547436961	3.8773388175371997	0.27501758109858504	9696	4
cg22225219	6	113941344	7.496750430230613e-4	0.0010019047142003003	0.454309473137679	0.48966619088736635	0.7828351860981084	5802	3
cg22225258	1	1447235	-6.398426216618381e-5	1.5227985152739483e-4	0.6743572540506736	3.168364384217082	0.36638803082201904	9696	4
cg22225298	1	179339155	3.2490801171596197e-4	6.941853409010419e-4	0.63975443501723	2.382380275161897	0.4969229564342306	9631	4
cg22225479	17	25681463	9.914991496609695e-4	9.9242465567879e-4	0.3177620278504666	1.7729238566780787	0.6208446576002049	9703	4
cg22225546	12	56212269	-1.6316863080577294e-5	1.2669726529356072e-4	0.8975268020784278	2.657884787254124	0.4474318420110712	9702	4
cg22225577	1	1221823	-9.506680293834222e-4	0.001381920527706322	0.4914952955623635	7.037986939261029	0.07069680499184529	9705	4
cg22225802	3	48672629	-1.7012666202150697e-4	4.0511174760032436e-4	0.6745220098912962	1.164694108975426	0.7614839707802284	9695	4
cg22225849	6	11188760	-9.949973432039273e-5	6.880322890435919e-4	0.8850149167509497	0.8313700733925449	0.6598880782859826	5802	3
cg22225886	8	102074434	4.952230818612305e-4	7.929745449600927e-4	0.5322905948818439	0.7473765196597565	0.8620079006105399	9704	4
cg22225892	12	6677625	3.0411092022438385e-4	2.1143737596096673e-4	0.15034822437541512	5.505880611037507	0.1382873145014601	9694	4
cg22225943	11	2162536	1.2102025451286328e-4	0.0010120416445735091	0.9048156174076386	0.8045323527608748	0.8483826500391309	9702	4
cg22226024	1	17759877	7.042679848478486e-4	5.565692671327271e-4	0.20573748083697951	3.2375063776121755	0.35643573025547753	9701	4
cg22226091	18	43684032	7.978832488328538e-4	4.025033526066317e-4	0.04744543700175436	0.5550008036248393	0.9066520770013955	9703	4
cg22226131	1	3496027	7.707099542530396e-4	5.303458808332868e-4	0.14616230756796955	0.2981754575108674	0.9603712615232652	9704	4
cg22226342	21	31693907	1.94831938457453e-4	6.011651255432309e-4	0.7458694782924401	0.2773931810923427	0.9642225845778346	9706	4
cg22226398	1	235295459	9.951145473199681e-5	7.11978001976879e-4	0.888843615483792	1.1648478769330524	0.7614469905698488	9703	4
cg22226438	1	854766	2.3850556359146443e-4	8.136264694840276e-4	0.7694159885913741	1.580552875526306	0.6638073192604143	9652	4
cg22226532	7	150722977	4.7008519695018047e-4	4.422226567475816e-4	0.28777937447750424	0.698095725653942	0.8736517620257147	9705	4
cg22226568	15	41059847	-4.434431070669225e-4	3.7565794850816155e-4	0.2378237387613861	5.498657034479788	0.13871896365814376	9705	4
cg22226592	1	109439213	-5.858871596052992e-4	6.942093413962908e-4	0.39868995184421446	4.852163400229107	0.1829481089063168	9699	4
cg22226680	11	1841885	3.3676811631490274e-4	3.9590576882184e-4	0.3949766143081904	7.043846209025837	0.07051329798186759	9696	4
cg22226765	17	73257283	2.998290361720877e-4	2.0409771259214765e-4	0.14182016950618884	0.8260808965502721	0.8432191916532311	9704	4
cg22226775	1	3008033	5.608369429432482e-4	8.641356000469707e-4	0.5163286983755921	0.912752607188392	0.8223492717207852	9700	4
cg22226804	8	142482939	-8.156061292586943e-4	0.0013916546876326097	0.5578289262130602	0.667739536837593	0.8807644018016311	9695	4
cg22226821	1	240587072	-0.0016059114089152049	0.001785492804984473	0.36842795528278854	4.150869746829534	0.24562701751152458	9703	4
cg22226839	1	203596051	-2.816827602673657e-4	2.850967581310855e-4	0.32314034311452283	1.9004769869099312	0.593317743081579	9684	4
cg22226904	1	27819060	8.032864187466673e-5	6.734940958681741e-4	0.9050602728008619	0.8418062046516643	0.8394435928283359	9700	4
cg22227034	1	12252976	2.0946271394935106e-5	5.13401579025484e-4	0.9674561360029702	1.0173665591509558	0.7970498627054108	9706	4
cg22227104	1	6484385	4.614550233364342e-4	4.2437683653590106e-4	0.2768729256416117	0.5502303856666517	0.9077252716707298	9701	4
cg22227138	8	23747963	7.567447518383992e-4	8.53749465430864e-4	0.3754138650174199	1.4779169365009515	0.6873763878639981	9538	4
cg22227168	18	32470044	-5.559150826963436e-4	3.8414427232184254e-4	0.14785440726762927	2.4007777790645513	0.4934898558051824	9705	4
cg22227306	1	228468624	1.1826104470600291e-4	5.177989233523587e-4	0.8193416387980816	2.8005731071111066	0.42340558211019563	9704	4
cg22227345	15	96952113	-5.054343239644697e-5	5.775136301744344e-4	0.9302589601678253	4.750593046071497	0.1909977990350622	9645	4
cg22227354	20	1206682	1.3043815885745567e-4	2.741044029220841e-4	0.6341667449470367	5.262299344792661	0.15356752143180652	9679	4
cg22227424	17	40897270	9.511094649759658e-5	4.914440530318154e-4	0.8465410789624499	4.422191297661767	0.21933653864450756	9703	4
cg22227582	18	66694317	5.86355003163502e-4	8.249775850486295e-4	0.4772375283643486	8.913107612026685	0.030468756706979117	9675	4
cg22227621	1	95464471	-7.548013348351322e-4	5.227021655646143e-4	0.14872853131319236	4.624915688100616	0.2014150785922502	9702	4
cg22227726	1	202939745	0.003299	0.002559	0.19733709465912777	0	NA	1086	1
cg22227965	13	76194354	-2.8582044579587764e-4	5.099844899687678e-4	0.5751730186887043	3.316562976694809	0.34534403170395844	9706	4
cg22228043	1	11159903	2.706374476646701e-4	2.3463770039924858e-4	0.2487351841352883	0.5530908875331464	0.7583991538344439	5809	3
cg22228071	17	77758370	-7.753653104347975e-4	4.757464360381718e-4	0.10314654285669793	1.494858379101656	0.6834575212245337	9704	4
cg22228116	21	38359443	-3.6180371991736667e-4	6.544797313655572e-4	0.5803927044640734	2.088750418946619	0.5541919807636799	9702	4
cg22228142	11	96620007	-0.0011157914094391038	0.0011034039267573896	0.3119079837690261	6.928617560413701	0.031294629419279005	5796	3
cg22228205	14	53620229	2.3118493373376422e-4	1.54860135651805e-4	0.13547310781395552	4.948343383795001	0.17561901047883877	9706	4
cg22228296	3	141457315	-9.418098879717363e-5	1.381509846678168e-4	0.4954128160994629	0.484270105125205	0.922333358942675	9704	4
cg22228337	1	151802807	1.5095320243612703e-4	8.775584020637255e-4	0.8634257419369858	0.4434491309590338	0.9311276503911892	9706	4
cg22228373	1	153939849	1.3962495281455277e-4	1.1519959470694936e-4	0.22550226591330189	5.534816763770004	0.13657095636258365	9693	4
cg22228387	3	179041488	3.182684824592284e-5	1.4736528582009992e-4	0.8290091885223734	1.619055765543925	0.65507681286854	9639	4
cg22228407	4	39455983	0.0011105077991515335	6.251211801537269e-4	0.07565580476544487	2.640147482934962	0.45049460637840455	9699	4
cg22228439	1	46766431	3.835248282032073e-4	4.5066395482569677e-4	0.39475726996575455	1.9304950632854168	0.3808889060128834	5807	3
cg22228457	3	176095343	-8.140410079762193e-4	7.843570650182938e-4	0.2993422525417938	5.938736078990978	0.11462918987712932	9618	4
cg22228488	12	21654508	-2.7811172028354813e-4	3.0270675763419857e-4	0.3582265463608197	4.749258917578665	0.1911056981367345	9689	4
cg22228557	4	5897746	7.960417829720233e-4	8.5662035912256e-4	0.3527430200958089	4.648685813122972	0.1994051362760874	9705	4
cg22228677	17	17495359	-3.786099242704034e-5	8.372488705161054e-5	0.6511197588990123	2.0243126488758127	0.567375889272037	9680	4
cg22228737	4	92048256	-9.851553195551626e-4	7.500661420036431e-4	0.18903991399990205	0.34596725320769245	0.9511636083562899	9675	4
cg22228748	1	99385800	-3.0617115763975584e-4	4.799011838434302e-4	0.5234815442718024	6.108343892043403	0.10645640504677713	9675	4
cg22228754	7	73534658	3.71227335565711e-4	4.1591639609128397e-4	0.3720967160441462	5.656893485987577	0.12955005578058165	9704	4
cg22228783	18	74844034	2.108870492943994e-4	2.965630057440688e-4	0.4770199802132536	0.20069900359538917	0.9045212309889239	5801	3
cg22228988	12	126940557	0.001313079186049278	8.326339616880658e-4	0.114791261514585	4.19854361365142	0.24080773754114979	9692	4
cg22229016	3	50304279	2.4923003040213835e-4	3.951073717729856e-4	0.5281774267562154	7.350428083421233	0.06152873967130299	9691	4
cg22229034	5	172198031	-7.370097508768459e-5	1.5623528500672515e-4	0.6371190453017497	2.311487026423071	0.5103238702938871	9669	4
cg22229039	1	7842159	0.0017847991778340364	6.932634752131961e-4	0.010038828416849468	2.4108757153693112	0.4916133227238443	9697	4
cg22229043	19	44669612	-2.8414229072579324e-4	2.29188424056876e-4	0.215058284835804	2.1850083200170465	0.5349072980727132	9680	4
cg22229076	6	158589318	-1.560414546992947e-4	2.449220189498227e-4	0.5240553567735521	0.8259382111114371	0.843253422414721	9692	4
cg22229114	7	212112	1.7898641357184882e-4	6.887171642081727e-4	0.794953430376401	3.176463735935516	0.36520995192225214	9670	4
cg22229127	19	7678785	5.270939598167032e-4	9.598949263375849e-4	0.5829256330131796	2.5120189831153605	0.2847882117700855	5809	3
cg22229142	22	37447306	0.001383890619081044	0.001294064419412129	0.28488315745536946	4.836173847309978	0.18419393892499766	9705	4
cg22229470	6	168107104	6.7126512664236e-4	5.280368785562055e-4	0.20364090608197458	7.23031062689108	0.06490824786718076	9698	4
cg22229594	17	15165803	5.840873196822342e-4	2.6877785456892007e-4	0.029771066104246898	4.392019564208948	0.22212650072527457	9699	4
cg22229828	1	245874647	8.336940790748913e-4	6.113531233030962e-4	0.17266621448008887	1.130450864815836	0.7697286708946767	9681	4
cg22229829	6	109449739	-1.0066881039217369e-4	5.120208817746719e-4	0.844132156292043	6.546168564285885	0.08785940472673863	9694	4
cg22229906	12	25055421	-3.7692430931135463e-4	3.72955271959186e-4	0.312187745370017	2.1594954927159873	0.5399704953593468	9656	4
cg22230167	7	124405137	-2.459752807163665e-4	2.977984154379667e-4	0.40881592192663113	2.6583619633744404	0.44734967978866247	9698	4
cg22230229	17	79372254	0.0014643150248762704	5.96538878335981e-4	0.014100809598568768	4.2228673468440725	0.23838237924097386	9675	4
cg22230387	11	6232209	-2.090350489423674e-4	3.8156364065012287e-4	0.5838031667305177	6.940724174102658	0.07381128568816457	9668	4
cg22230395	5	153418202	-2.301492934784229e-4	1.8408343079195363e-4	0.21121025234444635	1.3880863193755517	0.7083297252938549	9704	4
cg22230508	11	82783523	-1.9353039450015279e-4	1.5668501967942375e-4	0.21677256437289713	9.166286352574549	0.02715979895004207	9602	4
cg22230538	8	28258841	-1.498295789417996e-4	1.2684747661447174e-4	0.237531611290968	3.277178953957546	0.3508315602816697	9661	4
cg22230581	1	79830414	-5.866207610114715e-4	7.609112998994357e-4	0.4407395334282498	3.2366614371747637	0.3565559260578913	9701	4
cg22230604	1	119870287	-2.0340721837308251e-4	3.534131161611197e-4	0.5649188126688842	2.8236205772354372	0.419626295904048	9698	4
cg22230640	6	32805807	1.780277658636028e-4	2.4847750057020805e-4	0.4736984749485141	2.4603713383790007	0.48249545838747104	9701	4
cg22230662	3	194490219	-1.286766002868682e-5	1.8572849919558913e-4	0.9447650754513199	3.1332529643939684	0.3715329853233888	9672	4
cg22230912	3	16331335	8.894104922246032e-4	5.695389212845948e-4	0.11837458748247176	2.85849389812247	0.4139610786393298	9700	4
cg22231012	6	2990206	1.1234780764570663e-4	2.1255550400283948e-4	0.5971124432285131	5.150347109139019	0.16111327297303146	9697	4
cg22231056	6	106958645	1.2458771172814924e-4	2.1941794017759806e-4	0.5701639544686629	0.7085130749537387	0.7016949332159302	5805	3
cg22231101	4	6052554	-4.784895075309908e-4	5.715700460103225e-4	0.4025086088967092	3.644134379074993	0.3025438601510745	9636	4
cg22231259	15	36843680	4.6769121243223245e-4	8.040750407966671e-4	0.5608016482321865	0.10981889481014599	0.9906336311900389	9689	4
cg22231329	19	51071309	0.0014526723998337333	6.467427090265407e-4	0.02469526655195617	4.069012080117634	0.25410785328241886	9696	4
cg22231400	19	49935823	4.744777249079947e-4	9.010542131208524e-4	0.5984848232143554	0.5612661283339881	0.9052394597343921	9703	4
cg22231483	11	62457265	-5.608600760135045e-4	4.8376953247377465e-4	0.246311974929603	6.2894788496130865	0.0983451095968763	9704	4
cg22231620	20	57605092	3.6051174844611456e-5	0.0020844849556949426	0.9862012715458719	1.134656695558275	0.2867842325645301	1331	2
cg22231719	11	77113232	-7.619669254549268e-4	0.0010789185712237602	0.4800438127369654	0.7698058368982245	0.856674596449349	9691	4
cg22231902	2	119604901	1.0517751151902443e-4	3.3219945402108926e-4	0.7515399070382551	2.3194235443821785	0.5088100876298741	9706	4
cg22231908	8	144815907	-1.0006417978303595e-4	1.8254476869964396e-4	0.5835803925029095	1.4512686722065993	0.693562281982684	9702	4
cg22232206	6	43138185	-1.9812716918403902e-4	2.857047725330205e-4	0.48801578686636743	1.5309110977435303	0.6751546596657229	9664	4
cg22232207	20	44746825	-4.3410073336036347e-4	6.548283100378164e-4	0.5073798844980262	4.137356243900693	0.24700902843712225	9703	4
cg22232269	4	10105548	-5.961344405894639e-5	4.23672631556796e-4	0.8881019014372129	6.097682399043074	0.1069532811502522	9702	4
cg22232397	12	74931695	-6.5476423000544e-5	1.2663101370621817e-4	0.6051110171163241	2.7548240689406516	0.4309907715508435	9705	4
cg22232504	12	26349469	-5.106345375441477e-4	5.930801323653157e-4	0.3892449674900817	0.2889550375895841	0.962092176860075	9703	4
cg22232616	8	144898139	2.0530580027986983e-4	1.4689563075640497e-4	0.16222408225279863	3.460963015267968	0.32586049142425305	9676	4
cg22232695	19	36156356	4.1794833934357e-4	7.189926089990429e-4	0.5610402152759613	5.684783497825089	0.12799488660481698	9702	4
cg22232704	13	110961606	-4.892526065642764e-4	0.0018804859032277898	0.7947299414427214	0.869717987256473	0.8327287127779579	9702	4
cg22232708	1	24153136	5.741180801014685e-4	8.304474920972702e-4	0.4893545399077955	0.6876204132469511	0.8761118180665582	9657	4
cg22232737	1	1322783	-2.1679240011146907e-4	4.2161987893383606e-4	0.607119698175811	5.119005079626782	0.16328755314153054	9704	4
cg22232859	9	97203278	-9.043621498745628e-5	5.07683447188139e-4	0.8586169182503104	2.3687901531994418	0.4994707658365764	9704	4
cg22232952	19	10206625	-9.23727897674169e-5	0.0016062018954454446	0.954138881549035	6.311610516226233	0.09739566681856267	9705	4
cg22232978	2	89161425	-2.0110162628540383e-4	4.4655610360834003e-4	0.6524660265567331	8.472665470370199	0.03718936216678036	9702	4
cg22233020	19	1926143	-7.430744526634316e-4	6.261513874015347e-4	0.2353329929008424	9.588940702672096	0.022403764084112075	9705	4
cg22233082	15	42492105	-6.883013186736538e-4	4.2345612355700394e-4	0.10406944346589186	1.2170612738251434	0.7489152892170561	9699	4
cg22233093	11	65381871	2.1335289525692922e-5	1.897971745197407e-4	0.9104975366242699	1.3644411900267654	0.7138906656530103	9701	4
cg22233170	15	77134243	-0.0020252662670770484	0.0010276694389796902	0.04875395717222995	0.027536590982346704	0.9863260539823543	5768	3
cg22233189	7	108233442	0.00119566044747952	0.0012148868634660793	0.3250298120481582	0.47477582779749794	0.9243970587783568	9701	4
cg22233230	7	1145775	-8.664990915148401e-5	4.6720139309948725e-4	0.8528636538171068	1.9090580699307638	0.5914948632620491	9700	4
cg22233425	4	93217985	3.6908222325291405e-4	0.0010368286770050686	0.7218613570028635	2.955998424735463	0.22809359899343393	9272	3
cg22233512	17	55543388	-4.384033132995163e-4	8.414816458273657e-4	0.6023739109308688	0.32576653610858586	0.9551118376493003	9699	4
cg22233523	18	44497604	-3.2661015202912926e-7	1.845669126714929e-4	0.9985880618691411	0.6419752422269056	0.8867593859806189	9638	4
cg22233579	2	206641195	-9.742983280348582e-4	6.965709317132789e-4	0.16190099782176542	3.7811957550212147	0.15098151339487742	5727	3
cg22233890	11	36477229	-3.6759337081639255e-4	4.4329097174590737e-4	0.4069701904219684	5.553145473621485	0.13549425924204858	9702	4
cg22233906	3	170340932	-0.0018847475858406778	0.0020046387764147706	0.3471185101522674	4.297142241914576	0.11665071851458472	5808	3
cg22233974	1	39546511	-3.173507353354265e-4	8.32365814581524e-4	0.7030077065137954	5.431601192814969	0.14278734266753756	9706	4
cg22234119	2	114635699	-0.0011284700022535011	0.001422005819260707	0.4274421810169364	7.423142042492398	0.0244390987533089	5708	3
cg22234154	7	600582	8.945341241669529e-4	0.001348351835533784	0.5070565907992681	1.7144918436017798	0.4243291100885674	5794	3
cg22234194	11	45868879	5.095309982562369e-5	1.2533888561223506e-4	0.6843585952369207	0.533863186043875	0.9113912634206157	9658	4
cg22234344	2	191184810	2.6226330275707387e-5	1.6032848439959354e-4	0.8700627881009719	2.183988758003625	0.5351089682871969	9704	4
cg22234345	17	1664329	1.6541627688259e-4	6.223679995320234e-4	0.7904045509231964	2.514824134961093	0.47261798637973124	9699	4
cg22234419	3	145875907	-4.7372776902181353e-4	7.480567649965231e-4	0.5265522246387377	1.2371804945516849	0.7441013942423649	9704	4
cg22234529	1	3616498	-0.0011951155554651197	0.0015987550813211843	0.4547443917560858	1.0462431524660714	0.7900644166218065	9699	4
cg22234627	6	170535663	-7.5319573014284e-4	6.077623617869904e-4	0.21523695557640316	1.9869310331760563	0.5751236438674503	9693	4
cg22234630	7	76009725	3.8169760745034845e-4	2.445175153233284e-4	0.1185181870646959	3.972977383200411	0.2643969077107698	9705	4
cg22234780	3	160558715	-7.599858688546698e-5	7.42113056741902e-4	0.9184325420274096	2.2782169687066265	0.5167067972385418	9697	4
cg22234827	1	154947116	-3.287680357313297e-4	1.7114366838966323e-4	0.054730934941742124	1.563195482410174	0.66776348421481	9690	4
cg22234842	7	148726150	5.7446456334705624e-5	2.18252227057651e-4	0.7923877078115972	1.0563729987600694	0.7876148546301276	9699	4
cg22234855	19	44006148	1.4114174505025604e-4	3.746318419242011e-4	0.7063609913130287	2.900340153940883	0.40724736278141727	9698	4
cg22234897	17	7826291	-3.21993272984367e-5	1.5565264323274316e-4	0.8361140706572976	0.5069352592994933	0.9173651449376549	9702	4
cg22234930	15	72519739	-6.749807852946689e-4	3.511536642571744e-4	0.05458302833870897	1.4864920790746505	0.6853914423355987	9703	4
cg22234962	1	155291297	5.93713335141406e-4	6.952129490495445e-4	0.39310381250727133	0.8617466301764108	0.8346480089632065	9705	4
cg22235012	1	98386435	-1.9693020428130642e-4	1.6202883973475413e-4	0.22421273876278824	3.425875073074918	0.33050388849685275	9672	4
cg22235018	6	50692150	-4.361049404619046e-4	4.3513888686015726e-4	0.3162373001349129	0.9294612838565091	0.8183129260723059	9702	4
cg22235072	2	238708555	1.2582661662077362e-4	3.6995001507495037e-4	0.7337677536672791	2.432396470143021	0.48763252219456554	9703	4
cg22235080	2	85408902	-8.513477654491254e-4	4.660940989269762e-4	0.06776629826159418	9.28102879500315	0.025778651987016673	9702	4
cg22235088	1	6111835	2.223356954487151e-4	0.0014721355838178455	0.8799525553992713	1.4224807921321079	0.4910347419937597	5732	3
cg22235148	15	35261855	-1.2090100676150017e-4	1.5573207831143766e-4	0.4375483935054601	4.071687380276793	0.25382651214098234	9703	4
cg22235258	11	34675402	0.0011248523930878118	5.321691564601615e-4	0.03453986315206401	3.8816296813235165	0.27453293745159907	9700	4
cg22235293	6	31691539	-1.1529054848347235e-4	0.0017691604094457484	0.9480411830199414	6.5411955579115375	0.08805193443227036	9705	4
cg22235407	15	66209223	4.314638633093033e-5	4.3634248154620606e-4	0.9212320170558197	2.732172385908474	0.43478759264460176	9696	4
cg22235417	11	7041599	-3.254935560073268e-5	5.040656457018606e-4	0.948513469874637	0.7570193606670944	0.6848813411431638	5798	3
cg22235466	4	106080663	3.1966468259021443e-4	5.982257935100607e-4	0.5930962486300811	0.35807702128768154	0.948759899942373	9704	4
cg22235522	6	17169462	3.361898090941286e-4	5.62926095261405e-4	0.5503615912553561	5.049272548740098	0.1682245172579381	9703	4
cg22235600	17	2262960	1.585017607239694e-4	7.474480944132059e-4	0.8320623986134464	0.40690598134521966	0.9388122148810836	9691	4
cg22235727	16	89043281	8.446567404170374e-5	3.049372352339854e-4	0.7817849915063261	3.7635180997172895	0.2881582003377367	9702	4
cg22235821	3	140796104	2.6806936682890743e-4	3.982681222119041e-4	0.5008915106187933	4.8653028739064075	0.18193024552740628	9678	4
cg22235873	11	128562143	3.829813414294192e-4	3.5798712679993474e-4	0.28470089969232737	0.8393419447380005	0.8400356397889177	9692	4
cg22235877	17	79791587	2.612588659505363e-4	5.615611042512553e-4	0.6417619202194742	3.1213050663963866	0.37329782412793044	9704	4
cg22235901	2	242793207	-9.556759408828588e-5	5.573348040210168e-4	0.8638522493115495	1.4928020000912365	0.47406966285104857	5807	3
cg22236066	8	103742123	-9.43264321221408e-6	4.086095617649029e-4	0.9815826826156266	0.5244408561575913	0.9134899720512577	9696	4
cg22236143	1	175355212	2.7681270076796357e-5	3.8158923754463766e-4	0.942170533094781	1.4340328792388828	0.6975769823788981	9706	4
cg22236250	19	46580441	-3.099428234601138e-4	3.2891125655496486e-4	0.34602390156365925	2.5516955933305243	0.4660209299548975	9699	4
cg22236375	2	100089996	7.42844029033695e-4	5.513792583917736e-4	0.17790070863249569	1.7253099274023225	0.6313215570101541	9704	4
cg22236410	11	4159839	-5.336505983349498e-4	4.0477063652459577e-4	0.18736896153692978	3.562003520659423	0.3128090611759121	9703	4
cg22236469	5	149111272	9.629090624547084e-6	2.7811412142564107e-4	0.972380517698188	0.6418555579152706	0.7254756437053888	5809	3
cg22236485	8	128742664	5.054178033773852e-4	4.7625878526444604e-4	0.2885875899569575	1.1292537178130881	0.7700172228794413	9703	4
cg22236626	1	212606819	-4.717679345428775e-4	2.8575751498533984e-4	0.09875123957900285	1.2751255093879466	0.7350480732522314	9704	4
cg22236681	4	146267610	6.575654326443482e-4	7.675928602857753e-4	0.3916332961354526	1.2105694847308663	0.5459189582510344	5802	3
cg22236890	8	143331971	4.84834147478521e-4	0.0014280212968486982	0.7342220644435842	2.5975673717871968	0.45791617763929826	9705	4
cg22236894	8	64081383	-1.3278361806835125e-4	2.638797694096177e-4	0.6148254814602662	4.922942257884217	0.1775274363274508	9704	4
cg22237014	12	132502008	3.9263513409217547e-4	4.837190369155026e-4	0.41696332944223224	0.8170783311181723	0.8453779118966992	9702	4
cg22237056	2	239974003	8.054090154469735e-4	8.965788227159463e-4	0.3690183450474688	7.610981906008266	0.054774385699125294	9694	4
cg22237200	17	7555298	8.151149620319473e-6	3.6071029288203046e-4	0.9819713407354359	2.2859561000637663	0.5152166831358171	9686	4
cg22237300	6	52171973	-2.977399609401099e-4	0.0018988649205375055	0.8754033272868349	4.342010983021557	0.22682292339246143	9641	4
cg22237345	13	91855918	0.001411314010082782	5.323246650716741e-4	0.008019970272881167	0.25819262896565726	0.9676894642877515	9700	4
cg22237346	12	123464821	2.1236895710141114e-4	2.302949119417367e-4	0.3564446686442302	3.1062228769003086	0.3755358871411791	9697	4
cg22237401	19	13228070	-4.3127057429126085e-4	5.173875169494929e-4	0.4045322037353944	2.854893472733336	0.4145430110919234	9703	4
cg22237459	1	206680720	4.076955872355301e-4	1.8612039987238392e-4	0.02848844191014336	0.13654835622075598	0.9871166914251915	9699	4
cg22237598	2	160569678	-5.404676292323837e-5	1.2188869289959872e-4	0.6574686249923294	2.764025506273536	0.42945624786970865	9702	4
cg22237668	12	114682739	-3.7123064278668765e-4	0.0019534801783488718	0.8492812881902285	4.911410372555113	0.17840024154439116	9698	4
cg22237670	1	182922582	0.0020389509025245216	0.0015703379128232877	0.19414463589584724	5.462550348600779	0.14089575836026094	9705	4
cg22237707	2	236812587	-9.604118004784979e-4	6.74775635591559e-4	0.15464764460588026	0.4718244103742799	0.9250364002721184	9696	4
cg22237735	2	74730580	1.844180388926734e-4	2.165289918899302e-4	0.39437986042215256	1.1275167332123857	0.7704359286726883	9704	4
cg22237777	12	6602920	1.1143183593077727e-4	1.681460694429376e-4	0.5075172402082633	2.940597614696412	0.40087482489116916	9680	4
cg22237937	1	26663502	-4.501029984893334e-4	4.4155761176610997e-4	0.30803549429353955	1.447912023396412	0.6943433053496488	9705	4
cg22237988	19	49465047	-2.6589358698492145e-4	2.400469994430846e-4	0.26800305146015424	3.7590776493946496	0.2886821029036412	9695	4
cg22238104	1	42049046	1.1610427192533297e-4	2.497086862192949e-4	0.6419609013876799	8.454315087893352	0.03749875305233983	9643	4
cg22238122	1	164546143	6.496595331517655e-5	7.097489747443538e-4	0.9270685258793387	2.2108172216858084	0.5298208599158618	9704	4
cg22238152	13	21635828	-1.2958804155905192e-4	3.009075159620037e-4	0.6667175148571736	1.814650933944981	0.6117519300498931	9687	4
cg22238209	19	35800743	-0.0037929238985965562	0.003957733771004364	0.33788251114512674	4.894785419652288	0.1796655962363782	9701	4
cg22238406	6	37405251	4.153631938901789e-4	5.352433022616102e-4	0.4377331104718889	4.998546761070303	0.17190358852468432	9617	4
cg22238489	8	581711	-1.0996676980754326e-4	4.228528302281862e-4	0.7948181071021964	3.772704579244561	0.28707704969208664	9698	4
cg22238600	7	77894058	-8.608530469466413e-4	6.903168979846788e-4	0.21238269176404728	7.0443365578666075	0.07049796160750033	9700	4
cg22238660	17	77197993	-8.059524792057513e-4	0.0011628278548422362	0.48824869020777223	4.866458190841965	0.18184100145142632	9703	4
cg22238707	1	28833064	1.1305951400308675e-4	2.3729582218422267e-4	0.6337540621461227	1.8816710989762837	0.5973256361500138	9698	4
cg22238717	19	50528888	3.698545791351188e-4	1.4264342686842263e-4	0.009518122940545612	1.1414925792193718	0.7670682131610209	9695	4
cg22238777	12	104105289	-6.792549842566853e-4	4.893509118863731e-4	0.16511469536080703	7.7620080704499115	0.05119507136153783	9701	4
cg22238882	10	134719935	6.450190984142616e-4	4.5845111016985953e-4	0.15944136896684108	0.8518861277882687	0.8370204558021286	9702	4
cg22238923	2	74781587	1.3688647400147622e-4	1.8597703064967433e-4	0.46170655039763686	6.045469474726692	0.10941887065059694	9704	4
cg22239167	2	224822509	1.0244596778227629e-4	2.3154727959493886e-4	0.6581702473584841	0.9165024987968592	0.8214436602405755	9699	4
cg22239201	4	95678703	-2.8738341986112416e-4	5.320561118719764e-4	0.5891022605960738	1.9130119667328445	0.5906561882297073	9705	4
cg22239213	7	2679726	-9.185488041582151e-4	4.260139709928172e-4	0.031072177757591343	2.1117521873182796	0.34788751171528487	5779	3
cg22239325	18	74729251	-1.9420303603765794e-4	4.287522013876629e-4	0.6505852053058341	4.615950234921236	0.2021780522941227	9702	4
cg22239334	17	40949954	-6.829722924042667e-4	6.002325773521981e-4	0.2551847546857672	4.730829629967671	0.19260201336703575	9706	4
cg22239483	19	20150159	1.0445122773657744e-5	1.7574939260853265e-4	0.9526080943410071	4.388521912925732	0.22245203526504262	9705	4
cg22239534	22	37102115	-6.746775633841445e-4	0.0020255112109162448	0.7390663349251773	3.9904603247721915	0.26249608678076497	9706	4
cg22239603	11	2690304	3.637506988646621e-4	3.841133377651816e-4	0.3436449237945621	1.9846640183738216	0.5755958389330098	9702	4
cg22239605	11	237153	-4.6262870972564516e-5	2.3981136856380153e-4	0.8470266451332141	0.8069647495429114	0.8478004421353008	9689	4
cg22239727	11	19264434	1.0441109746368789e-4	4.8747287302335096e-4	0.8304000412683774	0.7733665888533625	0.8558262055294853	9702	4
cg22239958	19	58326193	-1.7498007129497379e-4	2.2094739097560745e-4	0.4283877592894179	0.2477302849931008	0.9695392660771699	9670	4
cg22239963	4	175134545	0.0014317035647297633	0.0012774656955388273	0.26239966328712766	0.7456086919956991	0.8624274314468818	9702	4
cg22240333	15	37193333	0.0011588217851499184	9.921177101105026e-4	0.24279525914846914	0.4491675791684464	0.7988486387003135	5807	3
cg22240348	21	46975805	-5.7047686014134e-4	0.0037863790691899197	0.8802395552431803	7.792226218111673	0.020320742653000382	5807	3
cg22240394	3	186211630	4.365358660146036e-4	4.958411084716855e-4	0.37864554624715685	2.711214741146471	0.438324829685857	9701	4
cg22240424	15	69707465	3.4227669282504774e-4	2.983184919174605e-4	0.2512356521605705	0.3976723482464503	0.9407229124447267	9680	4
cg22240472	11	17498517	1.240010464614809e-4	4.138103382205351e-4	0.7644390187594619	7.882148921406907	0.048511169550309825	9702	4
cg22240515	13	28558413	8.275342150413366e-4	6.3358273791868e-4	0.19151221981235855	6.922426232597249	0.07441184635586133	9665	4
cg22240533	12	25348648	8.112209371215185e-5	5.209394697530643e-4	0.8762516141113472	1.121753530338321	0.7718254593676682	9679	4
cg22240667	16	14396276	3.556739296499565e-4	2.2969074801741472e-4	0.1215042593622242	1.538545706738708	0.6734029972945941	9700	4
cg22240704	3	20202403	2.857300718269348e-4	5.733996992035223e-4	0.61826646059574	6.1313134914302445	0.10539341120926221	9701	4
cg22240715	7	2583261	-1.3440778522945423e-4	1.708996548390391e-4	0.4315910444381154	1.9019839235694647	0.5929973556328717	9683	4
cg22240717	21	44573947	0.003823150130936089	0.0018589728709950556	0.03972541610338489	1.3677350535263317	0.713114931869673	9703	4
cg22240800	7	94293733	-1.3030809325024266e-4	4.7015171768015514e-4	0.7816558752302926	0.3640045932674578	0.9475736830841248	9701	4
cg22240802	6	31827528	5.014323578210723e-4	4.0323329215649173e-4	0.2136729017033565	0.8876702740895828	0.8284021904226514	9704	4
cg22240853	3	15373710	8.253008075470738e-5	1.8021949538457154e-4	0.6469940929945861	2.000914257851754	0.5722169685140376	9692	4
cg22240880	17	7466821	1.0455333661135766e-4	3.2761952274217314e-4	0.7496276615511823	3.666372517684159	0.299816516328176	9701	4
cg22240884	6	31851134	4.1747616246982054e-4	3.5167910360909996e-4	0.23519053505565612	2.689509286202409	0.4420130262043415	9703	4
cg22240998	3	4736799	-0.0017666458172546614	0.0013268161141606095	0.18302698332688075	0.6995586983137825	0.7048435968956025	5673	3
cg22241045	4	54363911	9.168963243697468e-4	5.356724291937479e-4	0.08695684704766585	0.8943716778610087	0.8267858361324547	9682	4
cg22241124	2	98986375	3.076627519015267e-4	7.639386803042923e-4	0.6871451983682393	1.5548175306843193	0.6696774655632539	9667	4
cg22241443	11	67018220	-2.9554234084782884e-4	4.812486664299339e-4	0.5391389028103819	2.9724624576157783	0.3958904394831893	9679	4
cg22241504	17	3539680	6.609483760519365e-5	2.0626345617408455e-4	0.7486356313825786	1.8911226187631656	0.5953091175378289	9701	4
cg22241593	17	42083989	5.6244295482985545e-5	1.3378903390147455e-4	0.6741966221766278	3.2430524787690853	0.3556476482950626	9680	4
cg22241638	2	44364503	-7.322061489694639e-4	5.018877165631476e-4	0.14459144883465755	3.12424483861877	0.3728629213953502	9691	4
cg22241777	2	230783852	7.749931277618846e-4	6.685835616213181e-4	0.24639230975279564	0.5700670474241303	0.9032493206207204	9689	4
cg22241820	15	68122574	-9.601865329431319e-5	5.187041959813026e-4	0.8531407629632599	1.1306620961624694	0.7696777592244778	9702	4
cg22241833	15	25415399	2.5466187342726636e-6	4.563503420350948e-4	0.9955475058583042	2.4767148061257847	0.4795139410125073	9702	4
cg22241838	11	60680006	3.8696465466793524e-5	8.208072182236288e-4	0.9623981389745423	3.3307122247629604	0.34339089877456913	9700	4
cg22242148	15	74215283	5.0984825172215807e-05	6.69212315636689e-4	0.9392708642776108	4.994796041278604	0.17217860056473536	9692	4
cg22242207	2	135477425	1.4358535400305577e-4	3.6620321644537877e-4	0.6949902333483418	5.949066477170278	0.11411471820718856	9705	4
cg22242216	19	48947578	0.0021042155997589773	0.001641381563921199	0.19985024730056303	2.079009217739149	0.5561710002910043	9696	4
cg22242238	2	25313855	4.439108701310723e-4	4.5125434658426785e-4	0.3252499943708403	1.121126955267844	0.7719765555837396	9687	4
cg22242279	19	11156112	6.054766335675398e-4	4.4824616579045674e-4	0.1767697212421264	4.394616486491015	0.22188508338168483	9701	4
cg22242345	17	81011013	4.8466121689356376e-4	3.052536199116104e-4	0.11234674888980584	0.9700465326234327	0.808499268972419	9702	4
cg22242408	2	48131795	-2.006619419881404e-5	1.948979150929199e-4	0.9179967338697863	5.258046392564253	0.15384797992808402	9703	4
cg22242539	17	1665220	9.420289092283145e-6	3.730489761342495e-4	0.9798538396815445	2.973449845441669	0.39573682829052004	9704	4
cg22242585	2	216659791	5.416021803319429e-4	5.887942325656114e-4	0.3576513231704127	4.3823938629992325	0.2230234478959905	9700	4
cg22242614	6	158404082	9.185723321654807e-4	7.406912130554436e-4	0.2149178589901622	1.7906464338214645	0.6169724890048565	9699	4
cg22242764	15	93631623	-4.329499761339213e-4	3.6029862246724593e-4	0.2295022413187615	2.41276899900222	0.49126210385962715	9702	4
cg22242770	6	27880954	-6.786412249085505e-4	8.317815805284326e-4	0.41456377330180116	2.2603109232489462	0.5201668899898014	9618	4
cg22242842	2	85167149	5.220617536930181e-4	6.441182892250127e-4	0.4176494041369066	3.48032797402895	0.32332249354704035	9641	4
cg22242857	18	76751952	0.001553925811307666	0.002426007184283348	0.5218293162116512	6.917457856606588	0.07457572769473046	9703	4
cg22242926	17	73627717	-1.2947825560504872e-4	1.941635208016184e-4	0.5048669255999649	3.760318234221338	0.28853564764297457	9697	4
cg22242963	19	48837349	1.233448583459412e-4	1.3496376134925186e-4	0.36076364334712635	0.009746918944582501	0.9951383965635334	5807	3
cg22243000	17	37813369	2.4836601359727774e-4	5.652018740497008e-4	0.660350820746352	3.3147057268911944	0.34560112032536977	9704	4
cg22243039	17	42147465	4.2523858165572086e-4	5.177918347914359e-4	0.411501640801638	9.802451488622005	0.02032221236075789	9705	4
cg22243109	17	75789365	5.197428690901063e-4	0.0017479529398127555	0.7662040891206374	1.9524520923014383	0.5823338642186144	9704	4
cg22243222	12	1059299	-2.665183690763849e-4	1.8601025406428747e-4	0.15191057993600082	0.7194691853219969	0.8686153258161403	9706	4
cg22243298	15	86313901	-6.278935533820996e-4	3.7442042247925165e-4	0.093547440920181	2.460119576713119	0.48254150030213405	9702	4
cg22243348	19	11874227	1.4720970869993652e-4	0.0011145339626564726	0.8949195510024034	0.017449564273586335	0.9913131683248382	5789	3
cg22243438	7	43622574	-3.204958815349754e-4	2.3694200112548607e-4	0.17617248400866495	1.1601149945510394	0.7625854013675093	9658	4
cg22243439	4	187580694	-0.0015382942344335378	8.055693262328727e-4	0.056188086390367285	3.9111354004999006	0.27122116870172125	9705	4
cg22243583	13	50656529	-7.063139344606123e-5	2.542221491624621e-4	0.7811402827148743	3.7700419317621723	0.28739003951220055	9656	4
cg22243628	2	242954285	0.0013001834934299051	0.001627059675295	0.4242323915622756	0.18024353613588187	0.913819904411932	5795	3
cg22243662	2	10862305	2.7837407677405643e-5	2.6312209092093974e-4	0.9157437794695258	2.113674736423525	0.5491512288793793	9679	4
cg22243733	11	7506434	1.766204397255712e-4	3.788960445347733e-4	0.641111822191665	5.986246499473779	0.11228128344794898	9703	4
cg22243844	20	18488366	1.0133737728189803e-4	1.1763181483252025e-4	0.3889740994365176	3.034770889047038	0.38629519631600184	9706	4
cg22243918	12	30976867	6.125207075893731e-4	4.03740963623602e-4	0.12923812968466997	2.94664983411291	0.3999240753129539	9705	4
cg22243956	19	48908371	-0.0012118126738206731	6.324449417993446e-4	0.055355402638067305	4.79840982671811	0.18716787503345772	9680	4
cg22243996	6	26757644	-6.367522036030682e-4	5.266608189031939e-4	0.22664878616056017	1.297723641283177	0.7296736911011734	9703	4
cg22244076	20	33872703	8.099974275138531e-5	1.1984041519060547e-4	0.49910622460557225	3.2494050753099097	0.3547468214256907	9653	4
cg22244118	6	80714048	-2.8676378192477633e-4	2.0500668505424218e-4	0.16187233588490396	3.5253873732239462	0.3174843600545368	9694	4
cg22244122	9	136243698	-5.420860018705561e-4	6.812682252174646e-4	0.4262056801041685	2.0135744220277183	0.5695940682505971	9706	4
cg22244135	7	7226343	6.032641328352315e-4	4.4950777710076463e-4	0.17957818259929018	4.552546680381715	0.2076508604877584	9689	4
cg22244192	6	33943837	-9.835843053416562e-5	3.750283333453034e-4	0.7931138040533987	0.629964596689726	0.889539691850489	9704	4
cg22244214	12	8396581	-3.708698173497483e-4	2.255723950791232e-4	0.10014983257024472	0.5860151231309558	0.8996262949835425	9704	4
cg22244286	12	130572514	0.0015863993778221744	0.0010873673283785636	0.14458271409637422	2.9721505983356793	0.22625891379984014	5808	3
cg22244305	19	33892662	-3.8258934924710955e-4	4.4251674830681896e-4	0.38727156353943504	4.653960501876899	0.19896165709558683	9702	4
cg22244418	16	56484117	-2.4800847515339653e-4	0.001083554183815895	0.8189588906102797	2.3113496958375035	0.5103500942673833	9697	4
cg22244768	17	55634551	2.3869761483991885e-5	3.5332248845623584e-4	0.9461374882960001	5.420587847740375	0.143466252132999	9703	4
cg22244938	12	55688862	-2.71204917379927e-6	5.810676908306401e-4	0.996276003051616	2.5306089096240667	0.46978475657374835	9702	4
cg22244940	12	132335942	0.004729431342984833	0.003830837883216858	0.21699118080131624	0.2929459453141766	0.8637490768617805	5800	3
cg22244986	1	201405370	-1.0601075101965099e-4	9.577174191404405e-4	0.9118613398763936	0.25610295774240477	0.9680612049449543	9694	4
cg22245273	19	4302448	1.857267164453495e-7	3.034645203667775e-4	0.9995116777732366	1.6137791834377673	0.6562695338570348	9698	4
cg22245446	2	218316451	-1.244820754621866e-4	6.849217181526581e-4	0.8557817287382541	2.0893523590876244	0.5540698553107067	9697	4
cg22245494	15	99669982	2.066578385440689e-4	2.1194198456858432e-4	0.32952655034334055	1.0089763700744812	0.7990799526497738	9678	4
cg22245585	17	72977844	9.074516160847725e-4	0.0013304740673013603	0.49520648998507705	1.9376366407125174	0.5854508039672451	9701	4
cg22245615	7	1589592	5.473648698424296e-4	5.740333758250788e-4	0.3403155825565068	1.3050759635743463	0.5207225140062115	5804	3
cg22245752	7	1539561	-2.0691072643260966e-4	4.163570481595845e-4	0.6192207687830594	11.040087056418617	0.011511072880746681	9703	4
cg22245792	12	131393515	6.462886498869995e-4	8.019150544422527e-4	0.42028231324639165	1.0291057074288534	0.7942097178276877	9685	4
cg22245801	12	8179489	-2.0296030227159893e-5	1.6575786121341446e-4	0.902547514706457	4.3417006303758265	0.22685235277886634	9704	4
cg22245858	12	6486709	4.577319062634971e-4	0.0018328429923316516	0.802789394210238	0.05715448211741669	0.9718272262831735	5809	3
cg22245862	4	942544	-6.44861301384666e-4	8.240073483531983e-4	0.4338669243203805	6.094596967598238	0.10709749053931791	9703	4
cg22245961	2	242977855	-0.0017983507177226144	9.853196368570997e-4	0.06797922615084795	4.959667672365244	0.17477441077038722	9686	4
cg22245980	12	132976722	-0.001470906380278782	0.0017096555128011414	0.3895947657018808	0.3979062065535938	0.9406746831893339	9701	4
cg22246187	4	2471515	-6.490403195580978e-5	1.2794309891103674e-4	0.6119525751507982	1.3065573675130144	0.5203369566237945	5808	3
cg22246218	17	7366220	5.738442825385735e-4	2.7062152897507405e-4	0.033966600432866804	5.135685126652737	0.16212699877906572	9700	4
cg22246344	2	45183790	2.5441331973876866e-4	5.281459536331757e-4	0.6300117931265847	2.880778596241954	0.4103743620607953	9691	4
cg22246636	20	61612500	-1.0854526210715723e-4	2.6860804671634996e-4	0.6861371306405047	1.9276633866532424	0.5875553275706779	9704	4
cg22246692	19	2475189	1.2212688071520245e-5	2.464821736223451e-4	0.960482620167595	0.5422042849061318	0.9095261570545226	9690	4
cg22246785	12	122021013	-3.013782953545909e-4	7.866506027009076e-4	0.7016338858582214	4.328425491888326	0.22811447159047404	9703	4
cg22246906	12	81606023	-4.233098541778342e-5	7.02210484071481e-4	0.9519306600879737	9.035908936375009	0.028817247854434493	9661	4
cg22246918	13	51094655	-1.83258818831727e-4	6.116882427645748e-4	0.7644859990633288	1.4126481519539145	0.7025726307558925	9691	4
cg22247037	11	65656389	2.228176743767186e-4	1.23496840478645e-4	0.07119402754976793	3.0392581650811668	0.3856118560972943	9705	4
cg22247039	17	18086863	6.450031758299103e-5	1.2065606780388194e-4	0.5929403345231943	1.0570634576557796	0.7874479132332699	9614	4
cg22247041	17	73004677	7.015470663660737e-4	4.8631284481320244e-4	0.14913772948382056	0.3978653687310232	0.9406831059033688	9702	4
cg22247136	6	1523823	-2.602375566204271e-4	7.065567427799634e-4	0.7126361427154307	0.9647959968181894	0.8097693995750055	9699	4
cg22247188	10	71813603	3.8596335352249005e-4	4.2612261845176796e-4	0.3650647225776661	0.9203786998844986	0.6311641233012247	5801	3
cg22247194	4	6271904	1.709383434828204e-4	3.001524432679313e-4	0.5690134191169434	5.372203714551941	0.1464852219751232	9641	4
cg22247240	14	74815187	6.843606492838558e-4	4.607431143367522e-4	0.13745350978942095	2.1137864743390735	0.5491287049228748	9704	4
cg22247250	7	100845801	8.17021263831952e-4	0.001188953568767513	0.4919713460677985	1.5236550581772335	0.6768216151245667	9700	4
cg22247277	22	39745743	-1.401068101979336e-4	1.9696198423451374e-4	0.4768739715974281	1.0017976107305628	0.800816987847348	9691	4
cg22247282	11	67797886	-1.3420092184123657e-4	2.4081586668300796e-4	0.577338817052178	5.056489479540738	0.16770713312614818	9639	4
cg22247327	19	36546048	1.9551700196222837e-4	1.7615917153340684e-4	0.2670471663956332	2.888778262642882	0.40909316317971695	9701	4
cg22247495	7	589215	-8.119140327300129e-4	4.5483892453250773e-4	0.07425184831402029	1.169957473117913	0.7602183961289635	9703	4
cg22247553	19	16434523	6.510666898290313e-5	6.736069973394519e-4	0.9230013385076689	2.5132011697302885	0.4729100598431966	9678	4
cg22247664	1	110199126	4.537770745844707e-4	4.2252850976658374e-4	0.28284235338023495	4.491803933167866	0.21302252393744636	9699	4
cg22247748	2	134326204	2.7334058667185536e-4	0.0012142811705484237	0.821897704259404	1.1513174606886896	0.7647024727935401	9705	4
cg22247792	21	47548991	9.471504997387354e-5	1.8480883609546287e-4	0.608299145995576	2.0606912832943483	0.5599060247936218	9636	4
cg22247845	12	6946063	-4.726652108328779e-4	4.2276047159522847e-4	0.26354779550433544	2.5760670778875108	0.46170075400666694	9704	4
cg22248011	6	52442381	-9.681941097642423e-5	1.7855819667982436e-4	0.5876608425634595	6.696653817462569	0.08222137606315977	9693	4
cg22248286	2	236849184	1.381036149990987e-4	4.997936042258205e-4	0.7823013028141685	1.6415065854611	0.650015524352209	9699	4
cg22248382	17	29758931	-9.503414928423914e-4	8.672183326199214e-4	0.2731442803428564	2.127898451852666	0.5462893681418834	9694	4
cg22248441	6	160240344	-3.511286099739387e-4	5.149303596648674e-4	0.4953051355773628	1.9378808429697127	0.5853993367570681	9704	4
cg22248471	2	239625280	-4.0948205059063136e-5	7.668037860633022e-4	0.9574122878542349	1.5243675086978334	0.6766578490202517	9694	4
cg22248561	17	62103217	-7.087473246839295e-5	2.587408023196268e-4	0.784144759218447	16.182030208031673	0.001040582241742467	9574	4
cg22248683	2	264728	2.4999663809745035e-5	1.7616185002636143e-4	0.8871486935065467	12.271939241846106	0.00650736246116912	9699	4
cg22248750	2	38294160	1.2006461981335946e-4	6.075778453319574e-4	0.843348714027703	2.6317435928127026	0.26824037028352965	5809	3
cg22248917	13	30056454	9.960631570043581e-5	4.384431802565266e-4	0.820282370685601	2.034458866312684	0.565285530117985	9694	4
cg22249046	21	40551931	-2.0890001570797437e-4	4.880522407590317e-4	0.6686307481926573	3.6313817680999385	0.3041178329788617	9704	4
cg22249279	6	10695044	5.672697572493898e-4	3.1611527816612284e-4	0.07273294934870957	2.8766772333328268	0.23732171367617488	5808	3
cg22249281	19	41082756	1.9685487800397083e-5	1.2943011446760509e-4	0.8791131378876295	0.6722068416594356	0.8797208808941315	9706	4
cg22249291	6	168777717	-6.717677037644241e-4	7.069364473864278e-4	0.3419842719329384	2.657967387940906	0.4474176185968684	9703	4
cg22249386	17	10212450	-6.883968645381824e-4	7.560711650287441e-4	0.36256301701998167	4.778999401298047	0.18871384505399713	9704	4
cg22249390	6	27145293	2.1370673225355646e-4	1.8923012895528027e-4	0.2587509157450207	1.3029328875708768	0.7284367511281413	9704	4
cg22249456	12	124118184	1.6431371761215127e-5	1.1401331233737965e-4	0.8854072827518854	0.48832013873699404	0.9214498306501907	9670	4
cg22249529	22	50985797	-4.3044672459507336e-4	0.0022982898928555506	0.8514332595025238	6.753832230788685	0.08017192168935744	9695	4
cg22249612	12	56121485	3.088685037627068e-5	9.271585098542554e-4	0.9734246266884701	0.28487821910811817	0.9628469297484835	9696	4
cg22249735	2	206700458	-4.5189533440192153e-4	4.542482890898185e-4	0.3198237620984822	0.4897424501893213	0.9211391020448644	9701	4
cg22249752	12	133186738	3.1651497216093644e-4	0.0018639547682266259	0.8651609070007628	0.6401385796438495	0.8871851646776423	9633	4
cg22249789	2	63284574	-5.637905086192603e-4	4.706325832792517e-4	0.2309396218021663	0.2963136900153485	0.9607202783541755	9688	4
cg22249985	7	143207986	0.0014860403425966207	8.575863301363235e-4	0.08312816488949179	2.6223798139153125	0.45357957818302197	9690	4
cg22250145	11	72853119	2.586483042052023e-5	3.946275552286021e-4	0.9477421619987356	0.8289831922168803	0.8425228093609378	9638	4
cg22250382	21	46696976	1.0240183938746857e-4	2.57072592656802e-4	0.6903808898087117	3.6383047178592953	0.30326247484734814	9698	4
cg22250390	3	5246986	-6.668981837103444e-4	5.925979478764534e-4	0.2604278243435975	7.990441478914979	0.04620966511107008	9702	4
cg22250531	12	2030200	7.716981436155461e-4	5.756215181210706e-4	0.18003910652312355	5.563962291071319	0.13486262428329807	9694	4
cg22250546	19	33791370	-6.599749544283087e-4	4.716566070842087e-4	0.16173202349974938	12.388668976847242	0.006163695186722476	9698	4
cg22250556	6	3625071	-4.692064386683236e-4	7.670836655991606e-4	0.5407523418594318	2.2705882833343116	0.32132759159900987	5807	3
cg22250586	13	33704014	3.778489787713037e-4	4.1469353266677754e-4	0.3622151168401284	2.2030597053287093	0.5313459561512514	9703	4
cg22250605	3	189804187	-7.990429422604148e-4	7.727252431827688e-4	0.3011089146590462	0.3158677263417101	0.853906254753072	5806	3
cg22250642	22	38349509	-2.0627133830921097e-4	1.1462642758691575e-4	0.0719381322961261	5.900015912049118	0.11657729945741234	9654	4
cg22250781	16	615887	8.83501290881206e-4	5.069802566796473e-4	0.08139058297207001	5.571112935953159	0.13444660681642762	9705	4
cg22251017	19	36365800	-1.1320007098286478e-4	4.380874657134307e-4	0.7961012642543215	4.490314557087737	0.2131558354677	9703	4
cg22251048	13	111314707	-8.06502505596865e-4	6.042442676960771e-4	0.18196497267192957	0.14663788674980116	0.9857056930133428	9659	4
cg22251121	19	47935535	-1.5255757299465535e-4	6.040605794037394e-4	0.800613318751154	6.967163096017144	0.07295179355812721	9705	4
cg22251124	3	140950598	1.0343083384138458e-4	0.00016358178876471722	0.5271985764520577	10.887350669640666	0.012350872403707096	9704	4
cg22251148	11	16631866	5.1191365944131204e-5	0.001440793863629201	0.9716571470850012	11.4510489402954	0.009520948818925547	9701	4
cg22251172	13	113862957	-2.1145306881571673e-4	2.3512708279017008e-4	0.36848545163560287	2.2939525191641965	0.5136804336749615	9700	4
cg22251298	17	42785946	5.394517597201171e-5	1.0130654428787307e-4	0.5943835615562999	4.408552773752303	0.22059365549696752	9659	4
cg22251385	12	117595820	3.2641792803691263e-4	3.954936030019496e-4	0.4091768122369772	1.735601533742928	0.41987393527317846	5794	3
cg22251465	2	44588965	-2.2000485821658495e-4	1.6822590442657216e-4	0.1909431298235477	2.115270150006394	0.5488296907308193	9698	4
cg22251569	8	22562236	-5.896293207871581e-5	2.6636537088405715e-4	0.8248112771229362	0.7542258569253482	0.8603812811755488	9695	4
cg22251684	12	45751145	-0.002591201503003197	9.553794376561468e-4	0.006683373676781591	0.7941281176032036	0.8508709887081073	9502	4
cg22251685	7	116594069	-3.0805078588057164e-4	1.8173979034374863e-4	0.09007349888940981	4.968074806843432	0.17414984590755928	9696	4
cg22251784	22	19758167	-7.664182904124358e-4	4.861690009213482e-4	0.11492347420721144	1.04653363865663	0.7899941641416952	9680	4
cg22251877	8	125551349	-5.453170746417844e-4	3.7910768920006545e-4	0.15031417903236316	0.252358255036803	0.8814569394469226	5809	3
cg22251932	8	144897555	7.2650475512939926e-6	1.4572525744179277e-4	0.960238403162978	0.17274899342980232	0.9818638005682726	9618	4
cg22252026	11	111167304	4.551025184257292e-4	5.119251900591366e-4	0.37400200429655023	7.62873116516684	0.05434143953398413	9703	4
cg22252041	6	34724756	-4.42790532730079e-4	6.462819345812015e-4	0.49325858032790404	0.7532397847321655	0.8606155726436814	9704	4
cg22252424	6	55104866	2.9882444959821423e-4	5.501614456481702e-4	0.5870211977925635	3.874873676541693	0.2752963625665924	9606	4
cg22252450	3	72888487	-5.717247357598319e-4	0.0010170937895463113	0.5740369588820529	3.4247131853831774	0.33065863825695463	9664	4
cg22252469	13	33702794	1.7435399147858088e-4	5.858885745590989e-4	0.7660168757458574	2.2079398768751703	0.5303861567865911	9700	4
cg22252931	12	113599272	-5.639519716053874e-4	8.25653655678392e-4	0.494583481486918	2.199434884684757	0.3329651522610497	5807	3
cg22252970	8	1445449	5.499337799054373e-4	3.416745786469909e-4	0.10750159060978985	6.821523231966612	0.07780932119911375	9651	4
cg22252999	4	76996414	-0.0022140967757256205	0.0015751286232496763	0.15982483187033386	3.8220929228229292	0.28132679045530357	9646	4
cg22253036	11	118662786	-5.383804117427067e-4	3.306686169229211e-4	0.1034916072688325	6.396295020476293	0.09384333013447058	9685	4
cg22253078	2	212196399	-1.5915459882775187e-4	7.788163282550144e-4	0.8380765061889106	6.279841014987968	0.09876134032466158	9702	4
cg22253129	3	116535204	-0.0014290530014092798	0.001364518103866066	0.29496353677227705	9.34206359718105	0.025072277538560308	9704	4
cg22253150	2	64277748	-2.4118007340201026e-4	5.36218719057882e-4	0.652869594092444	0.9946632870046671	0.8025432821382277	9700	4
cg22253313	4	2011099	2.63066855327448e-5	2.249242641459041e-4	0.9068933592194232	1.0491498389013474	0.7893614713365513	9687	4
cg22253329	13	108451762	-8.224062751836721e-4	0.0017823478528739235	0.6444991851254627	7.4124944996114035	0.05984998845588282	9670	4
cg22253393	3	115194543	-7.591544939912346e-4	0.0011011638872328005	0.49056466462192855	0.379470723078164	0.9444499377698067	9703	4
cg22253401	4	162369223	2.980317730708062e-4	4.928266988675953e-4	0.5453520959696563	1.2979323302263537	0.7296241234538077	9704	4
cg22253541	12	65385603	3.742625905149959e-4	6.499983634296411e-4	0.5647570993980394	0.5428043549149597	0.9093917227014707	9680	4
cg22253771	13	113435678	7.735831838205241e-4	4.317486458101651e-4	0.07317393159006004	6.094294043936358	0.10711165885864828	9704	4
cg22253830	3	63851071	5.272737839953465e-4	5.709445352685044e-4	0.3557407650970619	2.117553850570746	0.5483696711666608	9706	4
cg22253838	15	71408080	5.680004452588616e-4	2.610788792926179e-4	0.029585975823435137	0.5487614674545884	0.9080553130074367	9704	4
cg22253945	2	105858489	-5.924485449977571e-4	5.004758248803843e-4	0.23650390099912982	2.2660821956091484	0.5190497801618114	9706	4
cg22254072	15	89902185	-3.0048648813197335e-4	1.875940222703723e-4	0.10920174948020432	3.5592329811667094	0.3131606691380134	9670	4
cg22254104	9	124991432	2.1873564234457034e-4	3.1411761774312465e-4	0.48620998802205545	3.464568320334037	0.3253866493232995	9696	4
cg22254135	17	34309129	-0.0013986107777692654	0.0015678391984308196	0.3723593572323924	6.109452151727348	0.10640488186304294	9702	4
cg22254299	17	77772001	3.028495276140773e-4	2.9484612541106925e-4	0.30435250459518975	0.5979777826388131	0.8968951574154629	9606	4
cg22254463	11	108422663	8.586339063592287e-6	2.6410184208709443e-4	0.9740641692867911	1.8819564344183575	0.5972646932048268	9690	4
cg22254464	6	29130035	-6.46280696571865e-4	0.0013372640091930325	0.6288928264468575	1.6883023202114882	0.6395375817021979	9699	4
cg22254580	12	133346264	-2.7344081948849725e-4	8.570017308753454e-4	0.7496758412985938	0.21881700563102546	0.9744959053633935	9701	4
cg22254606	6	119479475	-3.262549963329592e-4	4.428460186787635e-4	0.4612906124783029	6.0907037887762145	0.10727971864945142	9704	4
cg22254681	3	14444041	2.3890757704926618e-4	4.118095125379156e-4	0.5618195457242988	2.754899707684384	0.4309781389250906	9704	4
cg22254983	8	136181389	0.001333693525641385	0.0011219868275077081	0.23456202671390883	0.5936746158347839	0.8978788866909997	9698	4
cg22255288	17	78854418	6.304528939211194e-4	5.211333611979561e-4	0.22636613888228807	3.866795764419172	0.2762116774986236	9701	4
cg22255354	7	934221	3.542246081874448e-4	2.367075331159343e-4	0.13453244542563209	3.013059468770852	0.3896160424477347	9648	4
cg22255355	19	58838374	-2.8190143357760483e-5	1.3106915775387327e-4	0.8297062023445576	1.8223261924833136	0.610088599803526	9656	4
cg22255435	15	74556873	0.0012481041666227955	0.0013163985772388742	0.34306823326400493	8.079422789468339	0.044398479439571044	9700	4
cg22255483	19	7599141	-3.179604094130859e-4	2.575170444467112e-4	0.2169362271799696	8.230939773419745	0.04147237448859384	9550	4
cg22255634	3	122333034	-7.124716012986645e-4	8.008607829300509e-4	0.3736633694034361	3.761428813151802	0.28840459657846657	9689	4
cg22255664	4	168155853	1.86707062667136e-4	3.3039491662157223e-4	0.5720039055183521	0.2966503863129226	0.9606572164130134	9694	4
cg22255690	13	49076999	-7.427880400359913e-5	3.029261477174037e-4	0.8062982215281475	2.3535040072538926	0.5023485153299388	9663	4
cg22255773	7	154557556	-0.0018567830928717186	0.0015008513890253073	0.21603021373494277	1.2214554386965846	0.7478631442519246	9700	4
cg22256027	4	4863016	3.072886423005109e-4	6.208539404668948e-4	0.6206388437852635	0.5786065690919102	0.7487850760201957	5807	3
cg22256295	4	190903822	3.4183194340182526e-4	0.001226697936649693	0.7805055769017658	0.7850056582834315	0.6753644356481835	5808	3
cg22256309	11	134176888	-8.76974382677235e-4	8.768312639407664e-4	0.31723152409594596	0.9443290046152624	0.814719129534715	9692	4
cg22256354	8	131554148	4.158812737088255e-4	0.00165697524876003	0.8018232142833388	1.1348195045471154	0.7686758546374107	9704	4
cg22256433	17	7942743	0.0015028161421634654	0.0011658229931941421	0.1973771225134328	3.208027707967725	0.3606499632629205	9703	4
cg22256482	8	124513308	3.0775645383747824e-4	4.173773683709299e-4	0.46090479738099877	6.415113342988786	0.09307101510583336	9689	4
cg22256604	17	37793295	-2.4492832553985e-4	1.8815407803079447e-4	0.19300412484069152	7.727173721922992	0.05199990187637031	9681	4
cg22256631	3	181443971	1.0293492438591338e-5	5.498975627430269e-4	0.985065329186295	2.3594993726135702	0.501218324568404	9701	4
cg22256664	16	2059911	1.4826677392346948e-4	1.2203162480675681e-4	0.2243712490576469	7.034622569181697	0.07080238264892263	9665	4
cg22256677	4	85416951	-3.159362356134274e-4	4.5128783375847223e-4	0.48387921473514733	0.46501881437905007	0.9265066008584593	9705	4
cg22256816	21	48078809	-3.694965325075626e-4	4.192689669871563e-4	0.3781621877033466	4.120557271376432	0.2487369418201141	9705	4
cg22256853	3	111840865	8.663234098515672e-5	5.943336161295355e-4	0.8841078345960915	2.1676541762056467	0.5383475579750241	9703	4
cg22256944	19	53828996	-0.001719535012543894	0.0023532865634476817	0.4649653957585302	0.8210572975204222	0.8444240582552022	9703	4
cg22256960	15	77711686	-2.748301174179519e-4	8.139639241650419e-4	0.7356314040834605	4.76748468729665	0.18963657354807495	9680	4
cg22257056	3	32462766	-1.6673275159383527e-4	3.8896786971119346e-4	0.66817481981019	2.6164352528456236	0.45461551743913814	9696	4
cg22257099	17	17139986	3.675433232211877e-4	2.959377903744575e-4	0.2142507907221209	2.7052425968218663	0.4393371050388787	9706	4
cg22257101	1	245741203	4.465943350479493e-5	5.415540236800459e-4	0.9342766837804298	3.1787513659423423	0.36487779961489075	9706	4
cg22257336	11	57191665	8.155680723896953e-4	4.008101937146349e-4	0.041871129112227255	2.309918646917087	0.5106234211237491	9702	4
cg22257374	3	15139756	-5.730819852636981e-5	6.4022608931076e-4	0.92867466867209425	2.5979768294487084	0.45784434521108297	9702	4
cg22257487	4	110772522	-3.8593402636760834e-4	8.836159277136044e-4	0.6622805401029923	11.434598419833083	0.009593656404259306	9681	4
cg22257574	9	135754383	1.4393061175004294e-4	0.0011484492369363546	0.9002654262234281	2.2337049625176424	0.5253400922414776	9703	4
cg22257667	9	131670714	2.5710153550829887e-4	3.772636050810843e-4	0.4955612217649693	6.566539895176307	0.08707495032710921	9702	4
cg22257786	15	27020917	-0.0011329222168187513	9.658825302832762e-4	0.24081988333704513	3.019249859021743	0.38866673852843164	9704	4
cg22257941	6	29796086	-4.399086433011445e-4	7.819542964279803e-4	0.573723705504777	1.0959293901508267	0.7780568348640259	9655	4
cg22258045	8	145002534	-4.468135201085395e-4	7.515160708597583e-4	0.5521446308196173	6.581342144527607	0.08650918256755705	9685	4
cg22258315	8	48675723	-7.833224739897958e-4	0.001746499704128418	0.6537852155353772	1.482256875150594	0.6863714472286215	9705	4
cg22258358	20	1716510	1.9588878840123036e-4	6.560234609055736e-4	0.7652450526050957	0.32006382723157456	0.9562118895690496	9677	4
cg22258388	19	47646096	4.681008103176627e-4	5.855133986168022e-4	0.42401752593776587	2.0917602324081526	0.5535815222837475	9666	4
cg22258437	1	23886007	-1.03222792650428e-4	1.9752531892753628e-4	0.6012665209563621	1.9458640883079388	0.5837184921677042	9689	4
cg22258538	11	14403163	2.1932175671080615e-4	7.45539505521419e-4	0.7686214437949475	4.990429062134376	0.17249931840838967	9695	4
cg22258713	8	144267518	-0.0011699298294057597	0.0017534613966444237	0.5046369660704435	1.9010959811510026	0.5931861258351429	9622	4
cg22258732	15	75919567	1.5686309454728892e-4	4.3573222222642485e-4	0.7188480010451205	3.548694430372623	0.3145013154562673	9705	4
cg22258892	17	77042315	-0.0014657569850302162	0.0013364060216269926	0.27273312914314707	2.0404084777270204	0.5640622743534636	9705	4
cg22258976	11	65628542	-1.312433259329104e-4	1.7706624706671534e-4	0.45856593977574406	0.5909517490758446	0.8985006037821398	9703	4
cg22259097	4	170897176	5.947313772898701e-5	5.465701635100077e-4	0.9133519756245818	0.38930403265684216	0.9424430601989929	9703	4
cg22259283	3	142315207	2.485608347626379e-4	2.1486168058662664e-4	0.24733726401451173	5.071328462525272	0.16664801634287785	9640	4
cg22259330	3	183529696	-3.458822553949926e-4	3.853541616202163e-4	0.36941494881106374	0.18393929093467132	0.9801394300722592	9703	4
cg22259536	3	31763271	-9.479521638534806e-4	0.001253617588328813	0.44954529153256256	1.7670911493211432	0.41331487196040895	5608	3
cg22259606	19	47291836	-6.25181955740536e-5	3.344100148913421e-4	0.8516992654670719	1.1760643824776162	0.5554191687791307	5808	3
cg22259630	19	18315027	-1.3647879571038578e-4	1.9023803934816846e-4	0.4731207493441656	11.057839280572944	0.01141719292195686	9667	4
cg22259698	3	126137567	-2.742598846002104e-4	1.4573347908764008e-4	0.05984582029736858	5.288893673623641	0.15182468940690003	9632	4
cg22259765	15	25119502	1.4623176417343455e-4	0.0012681322726770016	0.9081972674600626	2.4410248552108733	0.48604354899408087	9706	4
cg22259778	3	128881044	1.0426030429850055e-4	1.6432120256454596e-4	0.5257605172556798	1.0230969503549865	0.7956634167035489	9698	4
cg22259797	11	118986860	0.004565907929122308	0.003943997400538614	0.24699247305952676	11.055692377590844	0.011428506249584414	9685	4
cg22259831	17	47210166	1.5308439181990614e-4	2.8057817619679383e-4	0.585338623665257	4.1419072974477595	0.2465428058689866	9644	4
cg22259932	22	30162890	2.3632754717209083e-4	1.759027409298462e-4	0.1791060518910978	4.036939878397948	0.2575028188799939	9512	4
cg22260016	12	94492343	0.0015032293215716645	6.456266419254582e-4	0.019894797676384097	2.859190099023448	0.4138486310701202	9706	4
cg22260076	3	138048335	1.8604627238778479e-4	1.9122114088821935e-4	0.33058422644995317	0.5665082987424714	0.904054864275196	9705	4
cg22260415	17	4935130	7.695154992993617e-5	1.8034674481172056e-4	0.6696075692251864	5.466340603070507	0.14066574012694424	9579	4
cg22260478	6	132272790	1.8452875303261836e-5	9.383627426238756e-4	0.9843106351609099	2.9634910194437354	0.3972884630682841	9703	4
cg22260508	12	7070317	-0.0012218701721756662	4.475173388143246e-4	0.006327088871902914	4.833044236564389	0.18443870942759988	9704	4
cg22260615	19	4486858	-6.856729698473267e-5	4.015204391624342e-4	0.8644053013850407	2.90144368999299	0.4070715535440545	9700	4
cg22260625	3	48445423	0.001317389962027889	5.149601546531741e-4	0.01052044586466286	2.361467313322066	0.5008477717679976	9703	4
cg22260762	13	113489370	-1.7413396621620634e-4	3.7376781167579396e-4	0.6412956174862083	3.468439776635974	0.32487850331718104	9667	4
cg22260782	4	36285339	-4.618073774100817e-4	7.127175355054863e-4	0.5170154293237783	3.359600258388883	0.33943317041752835	9693	4
cg22260869	15	92398112	-2.219100887503731e-4	2.358873541527608e-4	0.34683503124414583	1.1317105077239153	0.7694250768531834	9702	4
cg22260897	21	46822283	9.368326424476952e-5	4.791517857911687e-4	0.8449866873375224	2.5168079477594727	0.4722611676167675	9702	4
cg22260952	12	104852446	1.968095120083169e-4	1.7328720543717275e-4	0.2560646667062392	7.302323631670514	0.06286117164196918	9658	4
cg22260958	12	113375880	3.2976725767813666e-4	0.0013407299688312428	0.8057124378122733	0.19675914025615163	0.9063048322171727	5120	3
cg22261030	17	56084860	-4.7800942430680686e-4	1.9285778640149536e-4	0.013191424983396845	1.1471610394753042	0.7657031190942588	9561	4
cg22261207	4	142049332	-6.202625084889796e-4	6.004881652448822e-4	0.30163644939579426	2.923744244707752	0.403532359288656	9705	4
cg22261226	17	38615575	1.5704277421211177e-4	2.905201601077161e-4	0.58881280153234306	6.126996175408525	0.1055924305094548	9700	4
cg22261528	6	158653318	-4.3153315838973415e-5	2.2012081177976477e-4	0.8445758998822748	2.2741272811006263	0.5174955451987561	9678	4
cg22261612	11	117187137	5.21918567989969e-4	4.294800576901648e-4	0.22427703417277	2.924429927816011	0.4034239488191309	9684	4
cg22261640	8	142230391	-2.660619991823032e-4	4.747548280724002e-4	0.5751931388192686	4.12105062140633	0.2486860398028269	9689	4
cg22261669	13	98959799	4.684176152282216e-4	9.834013660867018e-4	0.633843611048744	1.186729018249173	0.7561889694193344	9697	4
cg22261694	6	106967720	6.433842151429631e-4	3.7403111646530445e-4	0.08540780747041286	0.06685056336633192	0.9954940826941444	9625	4
cg22261780	3	141496940	3.2479215211464945e-4	4.5272006239609354e-4	0.47311263232641126	0.49594219332877837	0.9197819854475229	9705	4
cg22261866	4	187475891	-4.2811825019024456e-4	8.751638228030557e-4	0.6247097287019631	3.049670008279208	0.3840302575723393	9703	4
cg22261880	15	42840643	1.3652920997786442e-4	1.5065359847299953e-4	0.36480569910315874	5.642970442450837	0.1303331233849543	9704	4
cg22261895	12	14720100	0.003333858175574733	0.0014743361263975738	0.02374312525657029	0.5878455383801676	0.8992091350542579	9696	4
cg22261911	6	32143689	-5.871289431064003e-5	1.8363774190527675e-4	0.7491796250473319	3.8414946213064827	0.2790963628423	9601	4
cg22262055	6	25984395	6.503100950750429e-4	6.721112144822586e-4	0.33326255034741964	2.4066511925061747	0.49239770625923246	9688	4
cg22262095	19	8669981	5.051999229666517e-4	4.277866854296721e-4	0.2376177234132918	1.304964079129571	0.7279546453582872	9706	4
cg22262140	22	21986976	9.391540314343649e-5	5.890022878779929e-4	0.8733157015769075	1.5200135317744217	0.6776589805967582	9705	4
cg22262152	8	103563698	6.661856143317464e-4	6.123430372773249e-4	0.2766265490658674	0.2677378041130906	0.8747047290781437	5806	3
cg22262168	9	27528999	2.0812454090316562e-4	2.531838200730415e-4	0.411060170763774	2.0897334826338283	0.5539925404434634	9698	4
cg22262233	15	27736070	3.4683145421948367e-4	6.60726323542922e-4	0.5996356568521422	4.304335834817719	0.2304212807575338	9700	4
cg22262260	6	33260284	-3.082304994219364e-4	8.849871176263829e-4	0.7276238148673406	3.7403602204094306	0.2908998658522355	9703	4
cg22262549	1	145610689	1.5144825568220622e-4	1.8530350376121002e-4	0.4137579254079123	1.9291711793095259	0.5872368332433506	9704	4
cg22262702	20	60638679	-5.901370630357089e-4	6.038282606190974e-4	0.328407781602784	3.565528025965121	0.3123622737666648	9658	4
cg22262753	6	20932931	-4.261386760002884e-4	4.804778163962464e-4	0.3751294911466361	3.489587091449385	0.3221151534538532	9697	4
cg22262757	15	86632956	-1.514763738968135e-4	0.0017327389088003756	0.9303375172630721	2.0817988825386426	0.5556037405958371	9696	4
cg22262895	4	129315055	-3.090877548951281e-4	8.333484471679417e-4	0.71071307355894775	0.494074828963875	0.9201912042885237	9704	4
cg22263059	16	57416337	-3.5527548015363105e-4	5.303645455906457e-4	0.5029404466821443	1.263187581560886	0.7378925474459979	9705	4
cg22263131	6	94129697	-2.153855555657988e-4	5.061446569514284e-4	0.6704419768812311	5.772848373381217	0.055775298507089094	5804	3
cg22263405	18	42259244	-3.9801629452802155e-4	3.8134198345669395e-4	0.2966124786198687	1.6508307664215205	0.6479199807082885	9640	4
cg22263420	17	72900823	-7.263029940519648e-4	5.661693928400793e-4	0.19954922012561474	10.98094909499374	0.011829338325301624	9705	4
cg22263434	15	90171846	2.32761351898009e-4	1.6212767222902654e-4	0.1510971142997067	0.962863987941105	0.8102367324594009	9655	4
cg22263512	15	41709154	-1.6278215262108365e-4	1.479182276996502e-4	0.2711197964761573	3.5711360164431247	0.31165253821510597	9706	4
cg22263548	22	39777685	-1.13878597711678e-5	3.39104044310187e-4	0.9732103167586942	0.0025328884460477214	0.9999661223779012	9702	4
cg22263591	17	71089168	-2.8583945572743124e-4	6.258832597450473e-4	0.647888332149456	1.4111844012329255	0.702915152326995	9705	4
cg22264014	6	117586575	1.8240488954961458e-5	2.7227150509220535e-4	0.9465866793546516	3.535311231611667	0.31621116773587743	9697	4
cg22264251	17	30807785	-2.32653640147308e-4	5.3535069490447e-4	0.663866046569078	2.2660377453881413	0.5190583772428312	9702	4
cg22264307	4	11400815	4.7108727607503616e-5	4.549242119256071e-4	0.9175241561992922	0.7492772386385103	0.861556692938176	9622	4
cg22264317	22	47059014	-7.091818754417544e-5	2.0098794848124102e-4	0.7242024266513478	9.908989190385494	0.019355815535797995	9661	4
cg22264393	4	136861413	-5.451563911997136e-4	6.590862133252926e-4	0.4081578688035034	0.2267361785801836	0.9731619497805963	9703	4
cg22264409	3	71828408	0.0011274791389491343	0.0012153702662364113	0.3535716859493588	1.1583761351218198	0.7630037470256349	9702	4
cg22264436	17	41836423	-4.7638899630639725e-4	4.841653305902576e-4	0.3251456638408462	1.1705087982120272	0.7600858579122128	9704	4
cg22264616	11	32410090	2.4002734175179125e-5	5.275092130803688e-4	0.9637071657301749	2.6954661228032757	0.4409983292417874	9701	4
cg22264627	17	73150610	-1.396286531643408e-4	1.7949118311324009e-4	0.4366198820051898	0.5832450957716349	0.7470504585388524	5797	3
cg22264813	7	158710861	5.829931813153114e-5	3.7688312197313976e-4	0.8770672452110146	4.873323011619322	0.18131156275477273	9699	4
cg22264898	18	3297176	-0.0021706439618689095	0.001964626405306189	0.2692187501013119	1.3207889469074445	0.7242025546194392	9706	4
cg22264930	17	15244482	1.1375117820467353e-4	5.460556082749092e-4	0.8349835862126695	6.265084619708594	0.09940190361295219	9699	4
cg22264946	6	84937441	-4.674319788497884e-5	1.366154696765107e-4	0.7322368270870105	3.1186309264843244	0.3736938073885504	9694	4
cg22264980	3	133020205	-8.374306911553364e-5	5.895521298749136e-4	0.8870442778483705	3.2572261650455516	0.35364047279310085	9695	4
cg22265086	3	122134686	-6.0208913756068244e-5	2.0516120645314569e-4	0.7691619790024455	1.4664576344808373	0.6900332429591732	9705	4
cg22265110	17	4871194	-1.1824284597703075e-4	1.7051331784570132e-4	0.4880257743490089	5.3185541424022045	0.14990296168617173	9700	4
cg22265273	18	580209	-2.2937602113759023e-4	2.3516288231003858e-4	0.32936579343451944	0.6792733447244891	0.7120289755776162	5788	3
cg22265294	12	124904932	2.677409094218282e-5	3.9286916636902376e-4	0.9456661125893236	7.619616410324839	0.05456335287891627	9704	4
cg22265394	18	61637105	1.9750552844160002e-4	4.6969297155869354e-4	0.6741207986722104	0.46288639973757845	0.9269660869173257	9691	4
cg22265452	2	213697031	8.766357868210581e-4	8.980487656025751e-4	0.3289871108681353	8.078716892681578	0.044412571815770956	9703	4
cg22265458	19	56738933	1.7703923615540988e-4	6.189826228346881e-4	0.7748654929480834	4.484543949897231	0.21367308199126855	9703	4
cg22265605	4	151503546	-6.739807024258311e-4	5.566342777982248e-4	0.22596661159704667	1.0132083362317914	0.798055972373449	9706	4
cg22265644	20	21494716	-0.0014376085606097333	7.437117349738377e-4	0.05323391582534625	6.276086451901385	0.09892394626657029	9695	4
cg22265988	12	53895176	-7.511043283101231e-6	1.5407908430116623e-4	0.9611201431193045	1.8516495495448004	0.3962045047979321	5776	3
cg22266009	17	21283710	2.803794454940592e-4	4.3363795328219484e-4	0.5179070635289831	0.42413126483773955	0.935213643894692	9700	4
cg22266072	11	86171022	9.602609153581374e-4	4.222604649219292e-4	0.02296020360444805	3.610311862170199	0.30673433809556355	9703	4
cg22266211	17	46662371	9.057377382586475e-4	9.34826000979016e-4	0.3326031850942926	0.6287235549921695	0.8898264264829099	9659	4
cg22266470	19	51014659	2.1908967532908638e-4	1.239999135049933e-4	0.07725277410396361	0.4205833156362322	0.935958398511513	9676	4
cg22266749	4	110223959	6.769211307441268e-4	0.0010542170206780809	0.5208030939436122	2.307635663173251	0.5110596950945737	9704	4
cg22266764	19	2740123	3.213830281529504e-4	2.2071094053368584e-4	0.1453576796416755	0.6515656055226784	0.8845326233594931	9686	4
cg22266824	4	159918056	-5.296793271124665e-4	8.08704347014222e-4	0.5124852853326322	4.5817795332919165	0.205110708821094	9700	4
cg22266877	11	64058550	5.045453238845839e-4	8.15598176466252e-4	0.5361667393600511	2.5342273471011207	0.4691371798365469	9689	4
cg22266967	4	6695698	-3.155474122317824e-4	5.209379087229673e-4	0.5446944509933653	1.2805288604441802	0.7337618021614513	9706	4
cg22267176	6	170152116	-8.562580936308744e-5	1.8569405451565686e-4	0.6447180499448704	7.839984922401752	0.0494371236954396	9703	4
cg22267234	11	9087524	-8.155133905160017e-5	4.014072201490561e-4	0.8390071563739824	2.6253798483273076	0.4530574946316669	9700	4
cg22267402	22	44463707	-3.661441258784757e-5	4.1292477819969577e-4	0.929343458169767	0.7392562997623955	0.8639338929905742	9702	4
cg22267551	12	54383234	-1.341915038284988e-4	2.3615195186232156e-4	0.5698705227780853	1.5725297414841943	0.6656344305469037	9696	4
cg22267597	17	8534187	1.0331175984379688e-4	1.360190399604978e-4	0.4475302187740241	5.5158672792855645	0.13769265258296898	9649	4
cg22267770	6	10422139	-2.206848931781169e-4	0.001079164899734205	0.8379659262937373	0.9636529056182103	0.8100459035158369	9699	4
cg22267908	13	28025227	-2.610710741270501e-4	4.102834608034967e-4	0.524568662231795	0.3327731858810208	0.8467188353840872	5793	3
cg22267910	18	54696524	-0.0011855647447101306	4.7232617645088967e-4	0.01207123125364398	0.29628460701347803	0.9607257243080175	9703	4
cg22268137	13	28497117	3.186976348956324e-5	4.97753421542557e-4	0.9489485597826542	0.18802204173493997	0.9794993876887766	9563	4
cg22268164	8	110099750	-5.9577115027976994e-5	5.693673880819621e-4	0.9166635479803903	6.80432212318562	0.07840323961615021	9665	4
cg22268231	19	50922484	-7.19864551564341e-4	5.054320094597098e-4	0.15437239119506102	1.1531594183619645	0.7642591138527371	9698	4
cg22268256	6	31671229	3.6241371304121354e-5	3.376921995046907e-4	0.9145345442010939	5.194226281567609	0.15811502865104743	9623	4
cg22268271	22	39548261	5.165602550219375e-4	2.3720678264647362e-4	0.029429935317144013	3.6468486071767643	0.30220979894407796	9696	4
cg22268341	12	79811775	3.678485524873333e-4	5.252016129224013e-4	0.48368069502934874	2.030618845375404	0.5660760319244752	9701	4
cg22268467	19	4361713	1.903273940848711e-4	1.6556075958311633e-4	0.2503117820778995	3.162948320416416	0.36717764004878173	9608	4
cg22268510	6	32118420	4.4911745549099715e-4	0.0012702325326383055	0.723660370327486	0.1852948031457467	0.9799275646943135	9699	4
cg22268718	8	131441413	-2.2442933802808424e-5	6.409212752032001e-4	0.9720664420500192	1.5114351680431874	0.6796336255723394	9705	4
cg22269291	4	4509308	-2.0969339772039966e-5	5.566520236909148e-4	0.9699504259420101	0.450341705413002	0.7983798017561561	5804	3
cg22269486	8	27630099	1.8556993519674748e-6	8.809541922017755e-5	0.983194082222236	5.72484911495419	0.12579184800465734	9610	4
cg22269526	2	47630224	4.4892889217601397e-4	3.0486467318190374e-4	0.14087204574604104	6.933500202055262	0.07404782366233668	9697	4
cg22269795	1	15735965	-8.992242775231643e-5	1.604268560105941e-4	0.5751249444575088	4.211833651622938	0.23947977968345488	9704	4
cg22269913	19	49956353	-6.568210218509903e-4	3.0697148720500644e-4	0.0323805652762715	0.36548789871335624	0.9472758778599203	9658	4
cg22270027	4	81128234	-4.4599308775106417e-4	0.001344865974730463	0.7401713677074251	1.8386662359608485	0.6065570932520165	9691	4
cg22270384	19	12848240	1.6628010846198325e-4	2.973296019469764e-4	0.5759944907389198	2.84575920640153	0.4160224280580573	9689	4
cg22270690	6	37397886	-0.0015571529084490083	0.0010049207881871033	0.12125484370776905	1.8695817967398385	0.5999114492723299	9697	4
cg22271212	19	3028786	-6.270302018331003e-5	1.6677803660473565e-4	0.7069415092072382	4.556025605888629	0.2073470416418761	9687	4
cg22271305	11	47736941	-9.442150238496799e-5	3.1923221960176214e-4	0.7674004985096864	3.2331444583779008	0.3570566060190524	9688	4
cg22271353	18	13798832	6.987510847372446e-5	0.0012295987715428647	0.9546825528942675	4.232277686387123	0.23745007990816586	9700	4
cg22271457	8	118939185	2.0875107196813463e-4	6.061466475898817e-4	0.730552725445099	2.516468944555806	0.284155267894628	5803	3
cg22271515	7	140626003	9.082309047850671e-4	5.7109231125062e-4	0.11175820325852409	7.800292010252677	0.0503245125024803	9544	4
cg22271663	16	743925	8.520726035721072e-4	0.0013159920100975185	0.5173242367097278	5.532440511141132	0.13671113941286211	9699	4
cg22271905	11	75237679	-5.506824945656938e-4	4.88917393965871e-4	0.2600257201384448	6.976915978749277	0.07263718963249984	9700	4
cg22271921	8	40755383	-1.5472668396855277e-4	3.795487050093249e-4	0.6835235808426039	0.976573973315222	0.8069201072566529	9704	4
cg22272070	18	76473925	-5.592768409517825e-4	0.0010598253494618984	0.5977029856509815	2.4249836613339557	0.4890008670628933	9705	4
cg22272100	8	22069313	-6.037154605286129e-4	4.1393443763375874e-4	0.14470804308739624	2.518325051144047	0.4719884374991706	9701	4
cg22272129	6	30172433	-0.0012959455035492827	7.122504285870393e-4	0.06883393116862628	0.6480994958632385	0.8853380824886967	9700	4
cg22272277	7	4837937	1.685704872403732e-4	3.097434189874228e-4	0.5862858171528593	1.6702914587036448	0.6435587551614227	9626	4
cg22272282	6	27107670	6.051448709059436e-4	2.540607844533934e-4	0.017224036247684513	0.5299287578334045	0.9122686780238364	9704	4
cg22272457	11	31833013	-3.8522191294853544e-4	2.544460056597333e-4	0.13003514931862553	3.7313004534926915	0.29197880153960293	9705	4
cg22272482	6	108323282	5.176391841992353e-4	8.886078890265975e-4	0.5602109295318072	0.48003008989457696	0.7866160263808744	5801	3
cg22272492	11	2925996	-2.576193406680231e-5	4.0129223987926677e-4	0.9488130166200588	2.9861010187589727	0.39377309373835884	9686	4
cg22272545	2	197036243	1.670648088043374e-4	1.9780813242033221e-4	0.39834533344968714	5.902934233210456	0.1164293768908802	9705	4
cg22272644	2	121334640	-3.4415934868676086e-4	3.45261569690396e-4	0.3188579197702829	1.0694859106343009	0.7844449378808573	9704	4
cg22272668	7	148460449	0.001533009337173395	0.0012129136122666173	0.20626360664988574	3.121442153941436	0.20998460153631118	5662	3
cg22272713	8	21780820	3.230477502631477e-5	7.270980736132596e-4	0.9645618596171629	6.77420689247413	0.07945360493616399	9706	4
cg22272716	14	53020146	-7.245476435893187e-5	1.4158691152346903e-4	0.6088375442107941	1.4730639123347817	0.6885009720080217	9696	4
cg22272803	7	155989369	3.9309586337172816e-4	4.971740858261778e-4	0.42914218823662387	0.520068175166211	0.9144609117831662	9630	4
cg22272840	8	10586882	5.976244631773005e-4	6.200645548525688e-4	0.33514115614836293	1.2445242351363395	0.7423465463672521	9674	4
cg22272888	8	27850772	0.0018892280447042936	0.0013436106293429043	0.1596994841824483	1.2787422163784068	0.7341870302164542	9679	4
cg22272956	11	57509018	-2.2902743745051903e-5	1.7738160562857943e-4	0.8972661278864149	0.6631973734557982	0.8818242203535881	9635	4
cg22273015	11	207531	-4.6547297206203794e-4	1.6908860167675404e-4	0.005908171708530732	4.887381109308726	0.1802318513114963	9703	4
cg22273042	8	81083829	5.819695533955658e-4	2.8996422878759844e-4	0.04474549668771454	2.121016046213968	0.5476727888253345	9705	4
cg22273168	17	60827525	-2.581839286336162e-4	5.120424525109566e-4	0.6141042033347519	6.184245181561285	0.10298238840135372	9704	4
cg22273182	14	102172004	4.0726499933536696e-4	0.0010659928826912222	0.7024225950546321	2.4083011212903176	0.49209124226529133	9698	4
cg22273231	17	17910351	6.068405318901235e-4	4.286373612890148e-4	0.15685063516751674	3.5169645874719384	0.3185685269662759	9705	4
cg22273335	4	180981036	-2.908829527050295e-4	2.941695954026342e-4	0.3227476017263535	4.032640082415925	0.2579610925515691	9705	4
cg22273355	13	113439949	4.257491697583116e-4	4.5773193539282994e-4	0.3523049505608152	1.322261513434047	0.7238537701398284	9702	4
cg22273360	19	30215355	-3.2139017325566026e-4	2.8244773784048615e-4	0.25517275042690135	7.6525717108648035	0.053765141779937374	9683	4
cg22273427	2	127977385	1.2855467206917897e-4	5.635546122650944e-4	0.8195576507209332	2.8755646047513053	0.4112112199724772	9652	4
cg22273452	19	42578905	2.5686615466311767e-4	3.936517996053178e-4	0.5140649848160344	1.3254691566625725	0.7230942412920124	9706	4
cg22273487	20	32580931	-7.518353383002866e-4	5.293879921190005e-4	0.15555028179811017	1.018611685547154	0.6009125618668901	5803	3
cg22273555	6	33130034	-5.0226767029168624e-5	5.470309491342299e-4	0.9268433987654424	10.78250030779822	0.012962038025713064	9697	4
cg22273792	13	33859822	1.724317386062005e-4	4.464521410503396e-4	0.6993287788270943	3.113696798276391	0.3744253915292166	9704	4
cg22273804	8	1284108	-0.0016498085356821087	6.245991837991034e-4	0.008256720031477986	1.746892437283568	0.6265593427690372	9701	4
cg22273925	10	23984977	-6.845476593966563e-4	0.0010861993125546377	0.5285487714425182	3.1918716980156803	0.36297781776537186	9697	4
cg22273939	20	25129400	-2.779463857757094e-4	3.6398082229006126e-4	0.44508824045286943	5.510979110692257	0.13798341772263678	9705	4
cg22273955	7	6727116	9.399354320064716e-4	6.599133364614758e-4	0.15435049817682397	5.005264664615811	0.1714120453505221	9687	4
cg22274049	17	42385143	-9.263736573490733e-5	5.569158758363744e-4	0.8678894187984101	2.392889071941535	0.49495969240392074	9698	4
cg22274117	6	16713613	-8.179144049625797e-4	5.142795771096212e-4	0.11174284576661898	1.8777783289378556	0.3910619997354263	5807	3
cg22274133	7	138602901	4.1338085150500233e-5	5.870978298442108e-4	0.9438666177846751	1.0823010164629034	0.7813483149876992	9705	4
cg22274234	12	109888858	-5.884027047849672e-4	4.008654928092257e-4	0.1421501972012006	4.267720733187466	0.23396861012455597	9705	4
cg22274251	6	80816223	2.782221695177362e-4	1.2911040924495727e-4	0.031168357857815795	3.0999711098715084	0.37646695561326354	9632	4
cg22274414	13	19756318	-0.0011447340991880342	0.0010175860988980462	0.2606099654855795	1.2869513383069981	0.7322339181107583	9701	4
cg22274473	13	107687147	5.251590556070427e-5	5.336737003726522e-4	0.9216110838179462	3.823323855483996	0.281184806467738	9697	4
cg22274539	12	103696209	-8.797068317957308e-4	8.170735054136805e-4	0.2816341185522204	2.1323795908240113	0.545389976956721	9668	4
cg22274745	2	182451537	-0.0020351245550146264	6.161882297324799e-4	9.573678320196227e-4	1.448004907313274	0.6943216877010367	9651	4
cg22274813	21	38067101	5.953365336341661e-6	7.235900885524471e-4	0.9934354480921446	0.6081246397171989	0.8945699299740778	9705	4
cg22274825	6	21593881	-2.457469363913093e-4	4.071008339590757e-4	0.5460755168878253	1.6866893777233838	0.6398970952249776	9548	4
cg22274829	4	82393723	-1.9661347746699465e-4	9.207342113709274e-4	0.8309058828404019	0.14611522617628134	0.9857798377335792	9628	4
cg22275276	6	33973531	9.832913496248844e-5	4.31001939310661e-4	0.8195367685722201	1.7843961768351246	0.6183363752751705	9700	4
cg22275306	2	198380764	-1.2590125735630105e-4	1.497778106521058e-4	0.40057943071416674	1.4643084270294942	0.690532081595173	9657	4
cg22275857	22	38198963	1.8032470236776184e-4	2.917295021587504e-4	0.5364942908124648	2.4180913295874813	0.49027581265762354	9694	4
cg22275864	8	37822562	-3.718905070652488e-5	0.0011821738626405258	0.9749041346877706	1.2496011647360121	0.7411341099240829	9648	4
cg22276040	6	30294860	2.5706712760065886e-4	1.3117188856716014e-4	0.050022326580535695	0.8796895138982256	0.6441364110232035	5780	3
cg22276046	17	45891090	-3.857393188271066e-4	4.320291940505888e-4	0.3719349611159709	1.2436249195316127	0.7425613779045388	9705	4
cg22276227	17	18082735	3.1269405312488496e-5	3.825075551910503e-4	0.9348467381686835	0.4128289818020665	0.9375797617561454	9704	4
cg22276258	12	65179503	-8.893096797288965e-4	6.293493313879765e-4	0.15763746947348706	1.4982900488141875	0.6826650423873432	9681	4
cg22276271	11	120207748	2.2632511258816382e-4	1.8865181729944104e-4	0.23025684638262628	0.819872578144109	0.8447081076409164	9698	4
cg22276332	4	156588175	-2.639021612337575e-4	1.7864177752641505e-4	0.13960324251377346	2.9634193214184243	0.39729965255918376	9703	4
cg22276371	2	233390859	0.0029107528940687526	0.0015714096333064463	0.06397994003363026	1.2787862866702795	0.7341765403222775	9706	4
cg22276571	20	17549599	-4.927003724794097e-4	5.906700353471703e-4	0.4042031756705063	0.7446499667738726	0.862654897847352	9704	4
cg22276612	12	133105171	-3.3230283478289323e-4	3.031380826664033e-4	0.27298711938781567	2.1147618530552923	0.5489321177442523	9661	4
cg22276619	8	21645332	-6.711023717743657e-6	2.7530415655385607e-4	0.9805520845884588	2.4371488791105733	0.29565133550137374	5801	3
cg22276685	3	119500902	-7.575273792706283e-4	5.840204549031091e-4	0.19460005254922202	4.134433097498794	0.2473089082760318	9693	4
cg22276763	7	97800895	-7.061064357414033e-5	3.9133373579658507e-4	0.8568103952433169	0.20397796780520686	0.9769445773358961	9642	4
cg22276811	8	18541627	6.189389134116734e-4	9.743109206968419e-4	0.5252600898419519	1.6368228388381778	0.6510696068525101	9664	4
cg22276896	19	42946985	2.5018128998093015e-4	0.0011458047691273127	0.827159942848876	1.0952496976513106	0.7782209475798706	9704	4
cg22277102	19	2591194	-7.346146350803666e-4	7.339111832759047e-4	0.3168468736480301	1.171249310906099	0.759907847489147	9693	4
cg22277103	7	157655703	9.440041711190161e-4	5.166065482065665e-4	0.0676520498865254	5.866051722286962	0.11831210471145154	9694	4
cg22277106	7	1097457	2.6299540673496686e-4	4.602275599295361e-4	0.5676970479326598	2.102758374363851	0.5513549270185271	9701	4
cg22277154	13	31020468	7.586496014743395e-4	7.583683030576619e-4	0.3171310347554569	1.3353533891082077	0.7207556713433968	9705	4
cg22277296	5	54180170	9.173495761766235e-4	7.864609789841996e-4	0.24344171592820385	2.4925678671036446	0.47663573367738077	9701	4
cg22277431	2	75426726	-2.149506517757752e-4	1.6447774203517785e-4	0.19125764073802973	0.11535892516872116	0.9899326467723378	9668	4
cg22277485	6	111854566	-4.119252833990468e-4	6.068876050237174e-4	0.49729594374029484	0.7469791238468253	0.862102219294854	9699	4
cg22277567	2	240226201	-3.4237962329448804e-4	6.978805944754761e-4	0.6237099909260865	7.536721760340565	0.05662238226798494	9695	4
cg22277636	2	218621320	1.5560041135045415e-4	2.793267642356119e-4	0.5774897522725757	8.474057164134305	0.03716599992119665	9627	4
cg22277672	7	158444325	0.0016537830025610174	0.0023048855602219786	0.4730582469139549	0.5155356375414862	0.47275228994034435	1318	2
cg22277700	13	103498044	-3.3601214249098123e-5	1.4305054995217704e-4	0.8142937283958885	0.7139523435552495	0.8699174136395912	9701	4
cg22277887	6	75994754	3.746350832692843e-5	1.8209911167292608e-4	0.8370007160494162	1.6605465686399954	0.6457405172154655	9702	4
cg22277936	2	3691419	-3.140707339827877e-4	5.56812233133162e-4	0.5727191343326631	1.4753575519321902	0.687969360694011	9706	4
cg22277972	12	108960008	-1.2096949117764249e-4	2.2468000024773718e-4	0.5902954610533786	12.802535798374699	0.005083688160591167	9702	4
cg22277994	17	71161157	-2.0904405974674734e-4	4.499377859024576e-4	0.6422132132347096	5.857540096555391	0.11875070138044481	9700	4
cg22277996	4	57888331	0.001182162580526446	5.706717632630664e-4	0.0383094733760279	0.7222355467024	0.8679618779975243	9697	4
cg22278033	19	52206912	2.2732497899131967e-4	3.123167437081063e-4	0.4666951474678664	1.3374783051687997	0.7202533014348396	9703	4
cg22278056	19	44439434	9.323656426255735e-5	3.525628632341237e-4	0.7914303140262727	0.3994726327768209	0.9403514150197303	9669	4
cg22278106	2	169746720	-1.585030100918007e-4	2.2221028898785584e-4	0.47565899332862965	4.941389027586325	0.17613958191937248	9692	4
cg22278296	2	154335199	-1.679261808190025e-4	3.8168359221687944e-4	0.6599648115540897	1.1881034997167454	0.7558589752445268	9703	4
cg22278400	22	22337178	4.948553687796803e-4	2.522498788896222e-4	0.04978967245841004	2.007205921949356	0.570912436323236	9569	4
cg22278433	3	11733395	9.674921230121399e-4	4.796307805075078e-4	0.04367879758619274	2.398745391230326	0.49386821047064894	9704	4
cg22278782	2	159930424	6.368274974101675e-4	5.289917987826004e-4	0.22864703368519104	3.5991872681422787	0.3081238765491187	9690	4
cg22278901	19	1961290	-1.03696349632737e-4	1.8935696641336378e-4	0.5839503594809621	7.256074272123573	0.06416856552950789	9700	4
cg22279027	2	160919034	-1.1535609974098253e-4	3.114165002244746e-4	0.7110667041077467	7.77347702779322	0.050932747386990405	9656	4
cg22279341	3	121264693	2.9922984178339894e-5	1.8375462043984276e-4	0.8706427772126792	6.230219516222544	0.10093123862469118	9644	4
cg22279415	5	159343231	9.535020223973574e-4	7.604819767152951e-4	0.20991006240546947	2.4557377249396692	0.48334339983604874	9672	4
cg22279504	16	54319404	1.9660167896105749e-4	2.3700552107336142e-4	0.40680817412654335	4.290197773133886	0.23178510027578503	9705	4
cg22279507	2	223436210	-3.420884434068328e-4	4.4400695752613796e-4	0.4410286191540509	3.6228916732705816	0.30516975115655337	9699	4
cg22279519	12	124813340	1.5414225329765243e-4	4.5009745866178666e-4	0.7320016026353835	0.8879480722217399	0.8283351998195254	9690	4
cg22279588	4	15415710	3.426369996336537e-4	0.0010681211207958345	0.74837349352692	6.246669814207353	0.10020686646212978	9699	4
cg22279865	18	77204561	-6.232454395370187e-4	4.8551785800809294e-4	0.19925691871223417	1.3994469835139036	0.49672263270669803	5809	3
cg22280038	7	79083408	6.995223753725207e-4	6.042870797079529e-4	0.24702754445856956	0.8406057219234631	0.6568478561139947	5808	3
cg22280148	8	37561332	-2.1498473015561207e-4	4.1115947432557895e-4	0.6010617169278857	0.6513567799120019	0.884581171779389	9703	4
cg22280167	11	117299121	3.88893656473088e-4	5.565901139508146e-4	0.4847348802271271	1.4128887925917069	0.7025163272086814	9699	4
cg22280173	3	50358981	2.2765107568405716e-4	1.4828806588482418e-4	0.12473597196054452	1.8350037363358946	0.6073475153136012	9681	4
cg22280238	17	79251323	-9.22477947632248e-6	1.2687024215033135e-4	0.9420366137172669	3.7371920771349703	0.2912767559297874	9692	4
cg22280258	17	4545157	7.687058805078609e-5	7.921670239777133e-4	0.9226959321112344	1.208345029429878	0.7510035326176261	9701	4
cg22280333	11	193016	-7.259949490049691e-5	3.894162133773002e-4	0.8521062991355361	0.13337374709848385	0.9875515970246983	9696	4
cg22280359	6	83903559	-4.5698126311579796e-5	2.4135866204254438e-4	0.8498286936598461	2.3911060087107847	0.49529238375300233	9698	4
cg22280402	7	143596849	7.761266794818171e-5	0.0010218722734595099	0.9394577339255564	2.271905833579421	0.3211159786857885	5656	3
cg22280406	17	78582647	-1.1642615483069574e-4	1.6630077718823058e-4	0.4838686832743492	0.5466027418959263	0.9085399806101064	9674	4
cg22280475	8	25897534	-4.30534803463395e-4	5.597869811457864e-4	0.4418311527004051	0.1058151753134783	0.9911305640525732	9705	4
cg22280671	13	22170320	-7.782945316363351e-4	5.545066458689392e-4	0.16044390385677232	0.6224467809871841	0.8912750143371765	9687	4
cg22280682	19	5711875	-0.001232848785957477	4.182958228924878e-4	0.003205483918660125	14.554778660328779	0.002239499167670447	9702	4
cg22280705	2	166650769	9.751213535648215e-5	1.855185810699631e-4	0.5991527868768398	0.608829349810021	0.8944081541849076	9701	4
cg22280771	4	154216917	3.7736743771217806e-4	4.7485835192563895e-4	0.42679108891998596	3.8501774126484505	0.2781033559293054	9702	4
cg22280820	11	70958936	-2.8048359753171825e-6	0.0012424172757415871	0.9981987264158241	3.397441541894141	0.33430922124731427	9703	4
cg22280940	8	48650745	3.4760777277810295e-4	1.6068104743753705e-4	0.030515021657041706	1.248441811213119	0.7414109247388532	9681	4
cg22280995	6	71573677	-2.6164878073465235e-5	6.325564329839041e-4	0.9670059467501325	0.6760494540276529	0.7131776529265684	5809	3
cg22281080	5	148738020	-1.5440585132773296e-4	1.9302388170214227e-4	0.4237505817479309	0.8385503762438732	0.8402257873500221	9705	4
cg22281195	17	26989129	1.255439617818635e-4	1.7929267364839721e-4	0.48379115670828426	9.270566520295862	0.025901678391520522	9696	4
cg22281206	22	31522176	5.660032333488831e-4	5.096725439025441e-4	0.26677359517410104	0.44193308051737945	0.931450161644898	9697	4
cg22281207	2	85765696	-6.278617880603886e-5	1.8322308149086803e-4	0.7318421126175951	0.7052722672059264	0.8719631634945624	9702	4
cg22281380	7	50861467	3.7909865570111097e-6	4.1524840581067034e-4	0.9927158597485044	1.6458802805873267	0.649032089856597	9691	4
cg22281494	19	7550125	9.499654534218644e-4	0.0010054553613116795	0.34475528966561686	4.679816257247575	0.19680102582773526	9689	4
cg22281505	17	41158783	-3.170754585584275e-5	1.829112569451182e-4	0.8623768421803498	0.5261447408638266	0.9131111065791244	9704	4
cg22281638	2	219920345	2.210193216116845e-5	1.6197673366616166e-4	0.8914645394826004	2.1867889768212208	0.5345552163845969	9630	4
cg22281644	22	17601976	0.00035384619793203947	2.792761168762031e-4	0.20515099076544438	2.2483100992469494	0.52249557441229455	9705	4
cg22281697	7	96642037	2.7370028449969706e-4	4.879837123045742e-4	0.5748793730848197	1.8237937980338783	0.6097708776920525	9404	4
cg22281866	6	126101997	-1.7849332427526726e-4	1.6647711513865704e-4	0.28363948584396126	1.5459391558907654	0.671708895065904	9704	4
cg22282038	8	41505495	6.273648611885601e-4	0.0014021622151971446	0.654566976412778	0.206230508994073	0.9765772683455819	9700	4
cg22282089	13	30686841	-6.723095679687464e-4	8.08689258674456e-4	0.40577191876576846	2.1410550127204364	0.5436518084219285	9703	4
cg22282131	7	127439670	-1.3439762996444145e-4	6.584576961673349e-4	0.8382677421913517	1.498082468094199	0.6827129663776714	9691	4
cg22282174	3	127339645	-0.0028725878037184666	0.0015287441837896008	0.06023757302358136	2.1318372930040774	0.5454987624795816	9697	4
cg22282265	11	44582836	1.7552716636168406e-4	4.021178855531437e-4	0.6624691118874682	0.9883489874882464	0.8040711287619617	9705	4
cg22282280	17	33678143	-4.458021187791683e-4	6.8330019139461e-4	0.5141270491929102	2.3814750720265523	0.49709234784222006	9671	4
cg22282365	18	76727282	1.891136931873464e-4	0.0011028185830443658	0.8638446708421136	7.3349269289363	0.02554117394523038	5782	3
cg22282590	19	17514117	-0.0015159382142344178	4.934168057674383e-4	0.0021239627600670736	0.8411586832053403	0.8395991754754638	9700	4
cg22282672	5	121465223	-0.001018411441873114	8.587478109744649e-4	0.23565148510688402	2.4202804834166596	0.48987058281325463	9702	4
cg22282764	2	145942606	-1.1055943506151348e-4	6.27400652966622e-4	0.8601224962991056	2.318160536399476	0.5090507608493207	9685	4
cg22282877	19	52800469	7.697956651680133e-4	3.8283118135562435e-4	0.044346937874029435	4.035579925890128	0.25764768294642876	9664	4
cg22282941	6	32709511	2.637698642883112e-4	0.0010672363604081574	0.8047904005549722	2.0549882194305074	0.561072484716453	9689	4
cg22283058	1	202091175	7.075152670941501e-4	5.833647128116587e-4	0.22519938385091248	1.0627818013804289	0.7860654363839036	9687	4
cg22283083	2	53160678	7.711151464225856e-4	6.597579477261746e-4	0.24249029373784567	3.6856333098479	0.29747207761177075	9706	4
cg22283115	7	4911121	-2.3717078390942696e-4	0.001443401388492459	0.8694841093315981	0.04548454870720901	0.9974549504519882	9705	4
cg22283148	4	147097443	4.032649643825545e-5	1.7604020758773216e-4	0.8188102447767764	1.775828348491979	0.6202090308436892	9705	4
cg22283195	2	154333746	-1.281626544532876e-4	2.5526553426844976e-4	0.6156141827151607	2.09995489753516	0.5519218879294925	9701	4
cg22283297	12	113773020	1.681985470067383e-4	2.5842391250218967e-4	0.5151349675707	0.35662117377283237	0.9490502853645936	9643	4
cg22283488	18	43678583	2.4247207992426633e-5	1.5838253381537148e-4	0.8783251812484303	11.282410349232817	0.010292804013803423	9699	4
cg22283528	6	31937906	2.561732090672142e-4	4.923876100052595e-4	0.6028772320654071	7.853364876443532	0.01970894987120797	5807	3
cg22283643	17	1183083	8.047228555767035e-4	0.001391008502195732	0.5629147400918326	3.4004448048455194	0.3339054789430678	9704	4
cg22283653	8	49824208	7.716498201627712e-5	0.0010704013851015846	0.9425304730837687	4.573262284782449	0.2058478126827384	9705	4
cg22283754	8	128999428	1.0739407246545129e-4	4.295176843140621e-4	0.8025609692777493	4.391992488777277	0.2221290190105611	9684	4
cg22283925	4	188918218	9.35390436839099e-4	0.0014071305740194092	0.5062102314325132	1.2268837791763854	0.746563954111438	9700	4
cg22284030	11	47186273	-5.783745216485657e-4	7.96866720257455e-4	0.4679547267792128	0.45345083108350115	0.9289923577279541	9702	4
cg22284034	2	183903389	3.972379949590573e-4	1.7492149056118797e-4	0.023149992486342818	3.698325542239501	0.29593613548619796	9704	4
cg22284043	13	92051576	-8.074667985584156e-4	7.881421105028213e-4	0.3055900625086748	1.1379990312191515	0.7679097788883762	9697	4
cg22284058	8	142237359	6.952392548416483e-4	8.059385543175762e-4	0.3883324141105483	4.2338693115162425	0.23729272563831652	9702	4
cg22284222	9	132566032	6.173201796995475e-5	1.800334166710053e-4	0.7316797118224228	2.4111634699777063	0.49155992945982824	9700	4
cg22284311	11	3169027	0.0011921090639676858	6.035699719016776e-4	0.04825717447087375	2.1804575968466815	0.5358078657070783	9704	4
cg22284390	17	36978605	8.564275148046721e-5	7.725529844973537e-4	0.911729903203977	12.69032768341379	0.00535647526133531	9696	4
cg22284398	2	46119607	-5.667405755254112e-4	3.465634003255204e-4	0.10198288043940855	5.932195375265947	0.1149560726703318	9703	4
cg22284422	18	74240476	-5.805890114285813e-4	7.436788697058662e-4	0.43497981666429153	0.19107962172778817	0.9790163414334209	9706	4
cg22284448	2	27008234	-0.0013813052080795985	0.002043140212294395	0.4989963876983085	1.101425683522749	0.7767299291234675	9689	4
cg22284748	8	38242612	-2.347616280174468e-4	3.0960923676156974e-4	0.4483005135449619	0.3533838193224498	0.9496946439401343	9691	4
cg22284860	11	78661041	5.125379032520903e-4	5.742956487013573e-4	0.3721445496359474	1.5579557692324997	0.6689601839983711	9703	4
cg22284975	7	40174843	-6.25276945508586e-5	3.0247709570678077e-4	0.8362294941270679	8.481708935249303	0.037037806117920596	9703	4
cg22285438	17	915895	4.356827781039659e-4	4.8721634262086625e-4	0.3711996037921824	0.8394599695925679	0.8400072870729156	9706	4
cg22285621	11	67071322	7.995127274852045e-4	6.868021928703558e-4	0.24437977481464127	2.3752510982575763	0.4982582494795519	9703	4
cg22285878	7	130419173	7.734269121128308e-4	5.058245695521027e-4	0.12625408096167764	1.0923744945990397	0.5791537762465246	5788	3
cg22285897	16	48278073	5.97225374699071e-5	2.0326925588099327e-4	0.7689031030629794	4.425105543035959	0.21906878002957417	9700	4
cg22286066	22	29169155	1.797363746766103e-5	1.3471222574823867e-4	0.8938592783141985	1.0806246828133756	0.7817533006382485	9702	4
cg22286184	17	40829133	7.494155590518408e-5	1.5672879755425237e-4	0.6325358119735388	7.885422893267473	0.04843998100859259	9691	4
cg22286376	19	1990752	-6.695871530993154e-5	4.2209501696339e-4	0.8739570636532142	2.814561877417167	0.4211083794252531	9705	4
cg22286382	6	25875233	-5.547583304444679e-5	5.800079486483035e-4	0.9238011920583878	0.8890316888996252	0.8280738760887327	9706	4
cg22286616	7	91764073	-5.607840195436457e-5	2.596029293029649e-4	0.8289752290207981	7.179477181302033	0.06639199125271043	9626	4
cg22286636	15	85174661	-3.200157547368471e-5	1.8335882691351114e-4	0.861449129914899	1.05334226505122	0.7883476711835131	9671	4
cg22286640	8	67026828	3.7553180928539577e-4	5.51279250004819e-4	0.4957445071325511	1.8940288451501186	0.5946899637565508	9683	4
cg22286687	17	43238757	1.5972385455419915e-4	1.953889536604716e-4	0.4136620894091504	4.898215555930136	0.17940383652711617	9622	4
cg22286732	13	113544293	-6.044158142465693e-4	2.3016829382440065e-4	0.008640157229309107	3.5195872711393132	0.31823058896897344	9680	4
cg22286764	3	37428639	-7.980953269223113e-4	0.001002835313615232	0.42612569347934603	4.51825617277383	0.21066764753504302	9702	4
cg22286906	12	132340356	-7.933623349768799e-4	0.0013493855320490025	0.556570275685658	0.8524792411538007	0.8368778080257141	9700	4
cg22286936	6	50683593	-0.0012341696929257567	8.424770410315498e-4	0.14294008126642208	2.3194052549171817	0.5088135721726844	9701	4
cg22286978	19	58858806	1.4306982385069719e-5	1.4082791854408397e-4	0.919080572031534	0.7157899638943683	0.8694838554588117	9657	4
cg22287014	6	150358873	2.3677304350665432e-5	5.897464315800505e-4	0.9679749116271336	0.6396575811450754	0.8872966344419828	9705	4
cg22287064	17	73584070	6.541680403265145e-4	2.640307761165991e-4	0.013226177187950803	1.6053517731156521	0.6581769507530376	9633	4
cg22287067	18	31803458	9.662482492719046e-5	2.070860391252254e-4	0.6407913426040418	0.9091424619260626	0.8232209807409802	9657	4
cg22287148	8	1207291	-6.105301163486954e-4	5.425867772170922e-4	0.2604953337387843	0.7345838734150915	0.8650408792049143	9701	4
cg22287492	11	2161411	-0.0010381239207461063	8.765157306748445e-4	0.2362643800799106	1.4590817257425364	0.6917459258911264	9696	4
cg22287624	8	65711416	5.301195144721415e-5	1.900542825892207e-4	0.7802980993672506	5.087235175533129	0.16551967556720723	9658	4
cg22287800	7	8634300	2.46306285317395e-4	9.735870137432551e-4	0.8002771259898045	2.1166700985968196	0.5485476577852192	9699	4
cg22288012	8	119878944	3.169985600017191e-4	6.392000700502813e-4	0.6199437227781139	0.7357267940966616	0.864770185136071	9698	4
cg22288101	11	507302	3.6470076394800596e-5	1.745392779895684e-4	0.8344868495965748	0.15146977956639018	0.9850149345132517	9623	4
cg22288195	6	31625240	-4.330099225882111e-4	3.807567481073167e-4	0.2554400348433832	1.731053343080269	0.6300521378162945	9692	4
cg22288223	8	143437988	-1.9646906197806762e-4	6.523483512536548e-4	0.7632833348630894	1.6678597392593904	0.6441027895608697	9701	4
cg22288235	4	870804	-1.3530093825766601e-4	2.913224656576439e-4	0.6423346709651775	2.6904757161484176	0.44184827388780357	9702	4
cg22288309	15	50287417	1.1143762128346272e-4	7.781874948457678e-4	0.8861310403931082	2.09333663692504	0.5532619829136597	9691	4
cg22288315	3	143501281	-7.730811966986137e-4	8.7582604830735e-4	0.3774048342894168	1.073536477913868	0.7834660150806944	9688	4
cg22288577	15	91498497	1.0798703493505956e-4	1.8373466005146375e-4	0.556711112586301	7.529088825709486	0.05681572749293936	9603	4
cg22288637	7	92464428	4.717678920069591e-4	3.028862844343902e-4	0.11933419522359029	0.3390991096485413	0.9525148025411593	9684	4
cg22288657	17	688002	6.616121272289784e-5	5.25281006790168e-4	0.8997683842050318	1.0188378426629423	0.7966938840001033	9681	4
cg22288737	3	52232028	6.98308294886358e-5	2.0694997577149767e-4	0.7357938683023292	2.9338673876433807	0.401934315355534	9488	4
cg22288798	8	1324411	-0.0030999917700862112	0.0014696952876097947	0.034920837191826246	3.863696665806738	0.27656356716220487	9697	4
cg22288982	11	18258055	5.061494503342273e-4	0.0021585237345517006	0.8146055954595521	4.945608037881406	0.1758235937423789	9688	4
cg22289115	11	625796	2.7398009937515845e-5	5.737652378007344e-4	0.9619144854167467	0.4205306280991729	0.9359694445765396	9700	4
cg22289155	3	179993335	-0.0022003903328784873	0.0011909349229578458	0.06465792384108894	0.9100511249480862	0.8230015886648557	9588	4
cg22289360	9	79073908	2.3023746979807663e-4	2.1593439541704498e-4	0.28631604349269396	2.260401392373225	0.5201493645556011	9706	4
cg22289434	20	34188940	-2.5494483778087587e-4	1.856087817157845e-4	0.16957825591478334	2.6394212037385576	0.4506203760734631	9700	4
cg22289581	11	122850227	-2.329997999852334e-4	3.2725565325152745e-4	0.4764765554102749	1.9206082583611908	0.5890471323325063	9696	4
cg22289643	4	3776495	-1.4771127327625428e-5	0.0012172462910445348	0.9903180110025159	6.988250578387565	0.07227321088889192	9704	4
cg22289662	6	33386397	-4.4266530023016876e-4	6.225904635006013e-4	0.47708077140059424	0.8138457768489695	0.8461525204603774	9704	4
cg22289763	7	42173065	-8.585917380350175e-4	0.0013429185421400315	0.5225968334568576	0.8660640262829575	0.8336086390159787	9681	4
cg22289785	4	48496404	0.0017868625254076587	9.535601205938376e-4	0.0609462023403095	1.2007860745051138	0.7528157846937914	9703	4
cg22289810	17	29421607	-5.42115496491934e-4	4.6112782127339513e-4	0.23974293886968626	4.991650745705219	0.17240953961183522	9702	4
cg22289815	7	948246	-9.637592218804282e-4	5.389717786444484e-4	0.07375275750274596	2.4290794479676694	0.4882444489908959	9702	4
cg22289831	21	38076709	3.6215274367047353e-4	2.830062798553829e-4	0.20066358495676265	3.2483225217044076	0.3549001924861774	9705	4
cg22289837	8	86350278	-0.0015006488340502278	0.001015494213855935	0.1394741101228124	4.49833014310992	0.21243928315346106	9689	4
cg22289948	19	36980602	2.1528616503989118e-4	1.5328107222411488e-4	0.16016438359931592	2.006553005373632	0.5710477183389253	9643	4
cg22290045	11	14521453	1.0968043032871603e-4	1.2836261924898814e-4	0.39285142905346654	1.131697098631751	0.5678780697058408	5792	3
cg22290047	6	31502962	-3.2105784804808973e-4	3.963552940611664e-4	0.4179255885242058	2.0511068603504334	0.5618673248148744	9700	4
cg22290067	15	61241411	5.319105704950066e-4	7.797783964148528e-4	0.49515648242112914	2.550123921108569	0.46630063260147675	9694	4
cg22290528	15	72669149	0.002173573488106077	7.908136898836869e-4	0.0059863540448549975	3.3856879911038265	0.33589342297354263	9694	4
cg22290566	15	75105286	-1.74813232681525e-4	3.918284993036528e-4	0.6554908372543797	0.0472799396895224	0.9973042322117042	9691	4
cg22290648	19	39694709	9.396587549291986e-4	7.225655161422042e-4	0.1934475270719581	3.0060728429792425	0.39068981069772735	9685	4
cg22290704	6	144167951	0.0020692519268737885	0.0011065366257765276	0.06148024923807328	0.7845584065169746	0.6755154815048585	5738	3
cg22290744	4	5710016	-6.773954094764732e-5	2.931627988427227e-4	0.8172646264197566	0.26669975618178215	0.9661646507343056	9676	4
cg22290782	17	48608794	-8.213641120225683e-4	6.195548589595418e-4	0.18492826480225724	5.213434950640577	0.15681912587047753	9688	4
cg22291084	11	355901	0.0012193387960707793	6.97706795538217e-4	0.08052675889765762	5.480656071268695	0.13980018723311693	9669	4
cg22291153	13	27232582	0.0011169489287339214	8.264659121372135e-4	0.17654297044457395	3.5354366357662714	0.31619510783083954	9702	4
cg22291189	17	43978251	4.1476799650785347e-4	4.5806070784251294e-4	0.36520746659309405	1.5981383580807347	0.6598120081846985	9700	4
cg22291265	19	51182808	-3.969596262674711e-4	4.817418427517982e-4	0.40993442982129596	6.38709494539833	0.09422314397053172	9706	4
cg22291318	19	57946704	1.0241882590809966e-4	1.4555204369932502e-4	0.48164592779282833	4.6540282872483525	0.19895596388914813	9706	4
cg22291359	17	16119456	5.786760682431281e-4	9.006020109047286e-4	0.5205202824847915	4.983479508182998	0.17301086058669077	9704	4
cg22291365	15	74891439	-0.0013854381496277404	0.0012116536528042623	0.25286112556412393	0.5411672163075254	0.9097584123688598	9702	4
cg22291371	7	43909308	-7.318395273006636e-5	2.2614036082852914e-4	0.7462243743757817	1.2232558046716144	0.7474321827463878	9703	4
cg22291576	8	77618625	-4.9880906609158274e-5	5.53404948237305e-4	0.9281802931121514	0.04745202484003981	0.9972896406667232	9706	4
cg22291627	8	116660697	-1.0569732848866006e-4	3.896706619857481e-4	0.7862004144982863	1.1884609925772942	0.5519871586512183	5806	3
cg22291694	6	162294486	0.002678	0.0035060000000000004	0.4449665132004335	0	NA	1038	1
cg22291711	15	37349039	-4.0056857292404535e-4	4.162826819120966e-4	0.3359233601637554	2.1510674710869044	0.5416507466309846	9669	4
cg22291762	6	31148404	-2.679688226114854e-4	0.0025247348652991408	0.9154733289141628	0.8934711996465357	0.8270030664161703	9699	4
cg22291942	18	32398181	-5.814806940580389e-4	6.473793338507645e-4	0.36907516534794405	10.63425116701838	0.013877309211346533	9678	4
cg22291974	3	52048820	3.5083745979760933e-4	5.0383791646982e-4	0.486222185434041	1.0628983466008268	0.7860372625659509	9703	4
cg22292364	19	50180326	1.5336393603524668e-4	1.3764985527268093e-4	0.26521063539846246	4.291674346089283	0.23164231741626787	9705	4
cg22292462	13	45799592	-0.0012177259522958455	7.274141920387833e-4	0.09412125292563135	10.09060642868866	0.017811442844251624	9648	4
cg22292478	17	41624072	9.876625467746852e-5	1.8828021703277617e-4	0.5998817724392138	4.1164109638114095	0.24916511834200364	9701	4
cg22292713	8	29344567	3.379616850904198e-5	4.659424206812347e-4	0.9421778009348897	0.4083820403738303	0.9385055701870693	9700	4
cg22292753	17	17655165	1.527727768541728e-4	4.798567114761087e-4	0.7502030342829066	2.6394338178627663	0.4506181914447529	9703	4
cg22293286	19	44429476	-0.001175657574879736	4.316180360008008e-4	0.00645281646406865	0.3573417239061738	0.9489066109200835	9697	4
cg22293416	8	109493386	-8.178973579515623e-4	6.050774970208125e-4	0.17646384481773303	6.163464836964205	0.1039225591005144	9704	4
cg22293458	3	184483865	3.1353227074300884e-4	3.5021134358801564e-4	0.37064496885182896	3.709726832023058	0.294562466051528	9705	4
cg22293823	11	116306374	0.0021657282832481103	0.0011499217017078636	0.05965021382037481	1.960710691689318	0.580601261121064	9702	4
cg22294063	8	21964567	-4.9608404979401796e-5	5.324346293115887e-4	0.9257663130411296	3.1046346810905368	0.37577222843568414	9696	4
cg22294181	15	85431307	-9.596063948010019e-5	4.1546133602208185e-4	0.8173352386746477	0.809763541731926	0.8471303259772975	9699	4
cg22294241	19	55691761	2.9622796212401016e-4	2.4481449086526504e-4	0.22627508700517945	1.498542498325222	0.682606761805301	9706	4
cg22294267	19	57352252	0.0011998029882839597	5.39130280462712e-4	0.02605160322538455	10.697749799611213	0.013477735119181997	9701	4
cg22294523	11	1121113	0.0020353677941218756	9.891114608310094e-4	0.03961183816215889	1.635757019743627	0.6513096049751401	9703	4
cg22294577	7	107444728	6.336917811343377e-4	4.5744172962815276e-4	0.1659622550757111	3.8697580875923325	0.2758756957893898	9705	4
cg22294740	19	2294961	6.411603632779954e-4	0.001544405271593011	0.6780318547653555	3.1156885690552363	0.37412992376516946	9701	4
cg22294755	7	16685683	-6.84950898065967e-5	2.0098295440243422e-4	0.733253779814045	1.164900826869667	0.7614342565418524	9674	4
cg22294773	19	2606054	-2.0686942758110902e-4	4.835422506725056e-4	0.6687815996698674	2.4592738638107585	0.4826961885950809	9705	4
cg22294804	8	26484149	9.444932807538825e-4	4.307559074609108e-4	0.028333218350157598	2.445227896031275	0.485270995627756	9701	4
cg22294845	11	66313678	2.0847171023755188e-4	1.716607014017013e-4	0.2245795529176885	0.5864890150706071	0.8995183186547601	9702	4
cg22294908	20	39928631	4.169675812354626e-4	3.432641553415231e-4	0.22447540661261592	1.1733167271226597	0.7594109163972458	9698	4
cg22295064	11	70244434	3.6731620423975875e-4	2.2688281188097678e-4	0.105453966282574	2.283538837381775	0.5156817617875511	9683	4
cg22295116	19	6502496	1.1640446285115299e-4	1.634053606796897e-4	0.4762380135877974	2.8019404284738747	0.42318058758660915	9703	4
cg22295303	18	32821192	-2.4909815308868415e-4	1.4602613123884206e-4	0.08803667791932282	0.31080795196263883	0.957983144667808	9705	4
cg22295334	8	135835943	-4.824566698287397e-4	5.885208916414444e-4	0.4123424904452827	3.2939897088986285	0.3484800417709203	9676	4
cg22295383	15	51058014	1.3161714436763292e-4	2.2319593658166428e-4	0.5553962999678457	8.21478123590586	0.04177524220510172	9697	4
cg22295389	7	132937102	-8.457651662919264e-4	9.312630430559827e-4	0.3637770619171924	1.2830142606470507	0.7331704059740533	9683	4
cg22295435	7	54615864	-0.002905669959533596	0.001912227260717239	0.1286313430445624	0.9749813374340062	0.6141656071500865	5780	3
cg22295573	18	24446948	4.984786962952386e-4	6.840766046659585e-4	0.46619228139503543	4.841185704686379	0.08886891569384155	5799	3
cg22295628	17	1733433	-7.42265464078554e-4	2.955818550725574e-4	0.012032114981176371	11.360230075711709	0.009929243090754068	9686	4
cg22295683	8	125183988	5.076924062230965e-5	5.064897202064452e-4	0.9201558108181136	5.881926424942274	0.11749822086201343	9696	4
cg22295787	8	26723584	2.7699120224827464e-4	2.6193726163214575e-4	0.2902964318163178	1.8956630419953755	0.5943419945490398	9650	4
cg22295864	11	74233472	8.400436327051749e-4	8.280622162880255e-4	0.31035890822067563	7.43747589987032	0.059186915063350234	9670	4
cg22295879	12	57145868	2.9096212609648366e-5	1.0222582006752779e-4	0.7759300424872402	1.296804769866005	0.7298919548842503	9672	4
cg22295925	15	99153795	0.0042698776511108025	0.0012209933677237662	4.704296149107325e-4	0.5002011320887334	0.9188472215893879	9688	4
cg22295983	7	46015793	-2.5768646286090436e-4	5.082596656226747e-4	0.6121564580686323	2.1278430556594543	0.5463004931758764	9701	4
cg22296103	7	99679490	9.78061404986649e-5	1.6808561818490266e-4	0.5606455852842294	1.7588390525497273	0.6239327121107093	9702	4
cg22296149	19	2249330	-6.158560244295383e-4	4.902760434011522e-4	0.2090647165666324	1.3569470698167325	0.7156568650977515	9706	4
cg22296585	2	207741102	-6.427252612789532e-4	6.913071561846568e-4	0.3525137001355091	5.031588260895463	0.16949865592141852	9704	4
cg22296593	17	46608874	-1.59241562871215e-4	4.8314709625136995e-4	0.74170804122538	1.6136502006289808	0.6562987042029579	9701	4
cg22296612	6	15457699	-6.888297014050873e-4	4.5121058264721456e-4	0.12685409616857934	0.2625550902104662	0.9669098154647118	9698	4
cg22296620	15	45315419	-5.511970889786488e-6	6.111045914633854e-4	0.9928034302100774	2.8501073893362285	0.4153176344826035	9607	4
cg22296756	2	240305369	-1.4705754457665043e-4	3.4903235617668183e-4	0.6735146663904067	2.594561925133614	0.4584437093474312	9698	4
cg22296762	17	34891464	4.916682342071404e-5	1.229276501107045e-4	0.68918190134838	9.273177845816205	0.02587091789383652	9620	4
cg22296808	11	2560641	-9.001301646002091e-5	4.1957835125185783e-4	0.8301321529533491	2.9515641432679764	0.39915347819427727	9704	4
cg22297146	15	48470516	1.8329063773241496e-5	2.3346640553662172e-4	0.9374236832956244	4.8182129384524846	0.18560282147255322	9691	4
cg22297177	19	18632949	1.3635793646864697e-4	1.133574983448593e-4	0.22901433168408772	2.3309142867402355	0.5066244338645002	9652	4
cg22297202	19	16636636	2.3559727815576455e-4	4.6822300587192044e-4	0.6148424903973799	3.852406375246794	0.27784895501655144	9702	4
cg22297710	8	79717861	3.0863050611988483e-4	2.3494269793282728e-4	0.18896683595797656	3.0950622016291263	0.37719941683486863	9699	4
cg22297750	6	151687505	5.0315702686267993e-5	7.074145097161768e-4	0.9432973200048042	4.2041450083844705	0.240247218819714	9680	4
cg22297934	17	76421671	1.7479560302012203e-4	4.1544878862944464e-4	0.673945512043487	2.165970638278867	0.5386821582470233	9704	4
cg22297966	6	33422952	-0.0019263761451868754	0.0019278176834304425	0.3176725135325383	2.9968605755588174	0.3921094670774868	9693	4
cg22298088	20	36148860	4.097398519475265e-4	0.001767277544393496	0.8166560354137565	3.881810712720094	0.27451250731594057	9703	4
cg22298206	15	66993946	2.2511253039497303e-4	1.1712544429517404e-4	0.05460852258442484	0.40842051400472057	0.9384975730677634	9679	4
cg22298208	7	142635611	2.098888222775965e-5	4.198689158551409e-4	0.9601310497179198	4.378641628946624	0.2233739942037631	9700	4
cg22298236	3	150496799	9.205284111310465e-5	4.2497643361223176e-4	0.8285146836702968	1.8574408485999248	0.6025156359012893	9704	4
cg22298265	8	975286	-2.607017721687944e-4	4.8491596525237384e-4	0.5908376384158673	0.6922882944047604	0.8750163040018453	9704	4
cg22298430	17	5404330	1.3186128697222148e-4	2.2124682344549793e-4	0.551180721543739	3.572095453169184	0.31153125735527265	9650	4
cg22298487	20	62174758	-3.879880934666699e-4	4.423776513926929e-4	0.38045853012153436	2.2731706683238713	0.5176801705559766	9694	4
cg22298500	19	4007529	2.221647545772663e-4	1.5032386337167141e-4	0.13943255734403384	2.1773787897881203	0.536417777348018	9692	4
cg22298548	17	35424933	-7.124123028790364e-4	9.738236625327286e-4	0.4644360013484853	4.974377356004714	0.17368300367489634	9704	4
cg22298615	11	5658232	-3.860232169821844e-4	4.569919504135441e-4	0.3982757730323221	0.39008971496302763	0.9422820331371661	9697	4
cg22298860	6	29690822	-7.945196036737597e-4	0.0016704485100974425	0.6343362161721481	5.9434271995663	0.11439528999731771	9670	4
cg22299097	3	97690590	-2.705872849946614e-4	4.96605049756964e-4	0.5858400337566185	2.1641952771680417	0.5390351725048483	9703	4
cg22299101	4	164415548	8.666958465683527e-5	1.476793269401935e-4	0.5572863892652333	0.5111547365620749	0.9164340187518825	9703	4
cg22299191	17	7991169	-0.0018855326043485613	8.555444401517208e-4	0.02753152451442203	7.20945899396881	0.06551294594600235	9696	4
cg22299448	6	4956222	-3.200289090106204e-4	9.306211246132264e-4	0.7309309436678343	2.122502289983456	0.34602261492974473	5804	3
cg22299454	4	165304443	-5.382467790705672e-5	4.231972878913206e-4	0.8987933584853586	0.4119417668661675	0.9377647065695217	9695	4
cg22299694	19	11303830	-1.0240458419026209e-4	5.72352372190326e-4	0.8580014818669843	3.2532811415375473	0.3541981498141701	9704	4
cg22299719	15	73735323	4.158639982696584e-4	5.453626417466758e-4	0.4457343120392117	3.802495611387041	0.2835959827113662	9705	4
cg22299741	11	101000164	-3.1514537375892216e-4	3.6847114820527443e-4	0.39239710303255654	0.5205328912993159	0.91435781547364	9704	4
cg22300282	6	72130553	4.904944382472642e-4	5.059632883073294e-4	0.3323322203440369	1.6701028484458693	0.6436009423457218	9559	4
cg22300320	17	79027117	-0.0010073950668821486	5.683384080769136e-4	0.07630714854685645	2.724290861327648	0.43611508792895076	9695	4
cg22300566	6	1598558	-0.0013871107684623391	0.0018286973653986675	0.4481373744677082	1.6731242852687958	0.4331972367217087	5804	3
cg22300794	4	89427070	-9.294173479886936e-4	6.240797807471216e-4	0.13641879261607406	3.482821271603612	0.32299698850465736	9704	4
cg22300819	8	54755854	-1.8434787615351553e-4	1.6918389361392173e-4	0.2758760839524387	1.20161538317483	0.7526169021635271	9686	4
cg22300957	4	41748857	3.122046820483167e-4	7.487009870109093e-4	0.6766819535911532	2.3074212445584847	0.511100684597061	9702	4
cg22301073	17	37366294	4.1343561768287504e-4	2.4348209999312684e-4	0.08950542714856756	0.46337184543004406	0.7931952087862236	5808	3
cg22301080	17	710738	9.302001162814441e-4	6.633685794477447e-4	0.16084441892114063	2.036606791098371	0.5648436974243729	9703	4
cg22301128	4	77011716	-1.1235892447972558e-5	6.272428347053071e-4	0.9857081417408148	7.522656775249576	0.05697915139099752	9607	4
cg22301154	7	1008311	4.1170859064459974e-4	4.3933265221114215e-4	0.34869545844167826	3.9397256249988555	0.2680466605486982	9703	4
cg22301261	13	50655392	1.3559846974393604e-4	1.5805673739349325e-4	0.390942112439288	1.443027200284187	0.6954806276621293	9705	4
cg22301418	13	113514151	-1.6718936654056972e-4	4.296039588913174e-4	0.6971497160107616	0.14893588093299848	0.985378364355668	9693	4
cg22301664	6	74072820	-3.264841219284285e-4	3.1279795976321836e-4	0.29659921865784317	8.18685398724783	0.04230379027565791	9513	4
cg22301736	8	131367154	3.739649663587782e-4	4.4377801351859486e-4	0.3994047758365668	3.2094115268897285	0.36045117506083396	9705	4
cg22301854	4	8081109	1.2943813643734905e-4	3.514842711859932e-4	0.7126782325531951	1.767461660519134	0.6220411091157904	9699	4
cg22301984	13	113242683	3.25537662311727e-4	2.2053083133479422e-4	0.13990231965369299	1.2725212994108013	0.5292678462201665	5772	3
cg22302111	7	33756849	0.0011029894183054178	7.453680607173023e-4	0.13892886278836536	6.141638791266441	0.10491889209415044	9681	4
cg22302772	6	32087080	-4.188552950951799e-4	4.775889459639485e-4	0.380475504681659	1.202789021534295	0.7523354670890918	9575	4
cg22302929	6	28554373	0.0018615477673091434	0.0010257333952000873	0.06954763626803262	7.094565910876388	0.0689439415237655	9706	4
cg22303045	6	100917022	-9.271237073648965e-4	4.8672630112710517e-4	0.05680408378264981	2.4689154180730477	0.48093496512221734	9701	4
cg22303083	8	49352435	7.018114965024325e-4	5.004845253343003e-4	0.16083638817409254	1.4990285156298437	0.6824945665729306	9701	4
cg22303084	18	61637694	-3.13958332052422e-4	1.598983256482352e-4	0.04958957848752009	8.148062672716419	0.043048782985335404	9700	4
cg22303227	17	41018992	-6.731735277915117e-6	5.900701848276916e-4	0.9908976401855033	1.9751721443714834	0.5775757778158539	9693	4
cg22303418	2	63284784	-0.0010195213656463797	6.758159395793479e-4	0.13140654358276418	0.2581726083707787	0.9676930311546286	9705	4
cg22303442	8	27734962	-0.001072940319715083	8.312595111121902e-4	0.19679367482331545	0.7286832912659365	0.8664375014708766	9704	4
cg22303699	4	79464064	-2.0133226017768352e-4	4.0084220033494047e-4	0.61547541881996	0.5777454437239897	0.9015076042484104	9704	4
cg22303739	20	30220521	3.567842678876527e-4	2.6457920038699083e-4	0.17749857239003738	0.1986490707382898	0.9778070887970147	9704	4
cg22303758	8	27373148	-7.003042651032916e-5	6.740792729266133e-4	0.9172562535042944	1.9119783941965613	0.5908753466433083	9699	4
cg22303773	11	65030031	-2.2608014559394137e-4	1.5691818422100431e-4	0.1496548343830744	0.24564860391288873	0.9699038782389665	9706	4
cg22303846	2	152145870	-3.1216639188357096e-4	1.6618330144382095e-4	0.06032014973544026	1.3962368192063264	0.7064170784022982	9705	4
cg22303873	19	12807618	-6.217265604812566e-5	1.6175632360007915e-4	0.7007116637439844	0.44938482669086693	0.9298620037274761	9701	4
cg22303909	7	50518439	0.0015505041546414178	0.0013517119120799908	0.2513539230920601	1.1652534849144374	0.7613494463757218	9706	4
cg22303930	2	204104171	-9.721097047881394e-5	1.3302514895685344e-4	0.464918813142595	0.47580434947146333	0.9241740125289559	9703	4
cg22304068	13	96705855	2.4551341940548866e-5	4.422967916476611e-4	0.9557331593748405	4.34205076531855	0.1140606011655894	5804	3
cg22304169	2	201983303	4.058381744750526e-6	1.3896421119795755e-4	0.9767014840272393	1.311290120458929	0.7264538873480443	9702	4
cg22304262	19	47287778	0.002199820217892713	8.954625875220295e-4	0.014024706584483092	6.722534487432139	0.08128755017892599	9698	4
cg22304348	19	9489356	-0.001189948848182454	6.915160818602987e-4	0.08529027918772751	2.1404079877428406	0.5437813049941695	9701	4
cg22304376	9	102669472	-1.1203480921977439e-4	1.356335487733213e-4	0.40879782698178146	3.1209129042929327	0.3733558724875342	9701	4
cg22304399	19	13319324	-8.838872664091693e-4	4.597355983259287e-4	0.0545304119838653	1.730974237188906	0.6300696114927337	9670	4
cg22304418	2	74985085	-4.5570014031280225e-4	8.360911817797235e-4	0.5857284728064818	0.8986420155402166	0.8257555095680912	9614	4
cg22304507	3	136537863	-1.591286622056764e-4	2.691036751266618e-4	0.5543003630321454	3.2993258827852743	0.3477364803181637	9686	4
cg22304522	8	131914037	2.8975445355271685e-4	0.0012657501603189154	0.8189317545168072	2.097200529961826	0.5524793227892483	9693	4
cg22304555	2	110962034	-1.5231257188649548e-4	0.0010120314070767755	0.8803687124275562	9.341114678058789	0.025083113048159224	9657	4
cg22304612	20	2781241	1.3660443697141545e-4	3.1017118610099484e-4	0.6596356428663479	5.747971775370437	0.12453690565122351	9694	4
cg22304662	3	42694783	-7.94935329761546e-4	4.3928993281637947e-4	0.0703591585895212	11.410931530060147	0.009699220698130208	9706	4
cg22304705	2	238173584	1.2526766737824347e-4	4.24199466108482e-4	0.7677618984065722	6.619741422126823	0.08505794680734076	9704	4
cg22304799	2	28877884	6.569122788716087e-4	4.660912165999571e-4	0.15871482015977226	0.7679871197605763	0.8571077534748424	9700	4
cg22304838	8	71308397	2.949112384212567e-4	3.801514646943006e-4	0.43788303451171906	4.677520315385497	0.1969919989211416	9700	4
cg22305129	5	1463850	-1.1173309024182926e-4	4.210412388658461e-4	0.7907219258591934	6.109572296928525	0.10639929772634933	9699	4
cg22305167	6	29521420	0.0013061984778095991	8.368014887219715e-4	0.11853746783172546	2.013726843676772	0.5695625407092403	9697	4
cg22305209	22	37256352	-2.4500096087648183e-4	8.254243412021421e-4	0.7666053155707772	0.8873396275423158	0.8284819238067973	9699	4
cg22305258	17	4643367	1.9999246402148703e-4	9.293228312261902e-4	0.8296095530847444	3.4302475679146616	0.3299220939671523	9695	4
cg22305268	3	193857540	-3.9334878775962534e-4	7.194155377899309e-4	0.5845425303411275	0.04621531664841652	0.9973939403901723	9704	4
cg22305293	3	93851734	-0.001137614800586026	0.001307653967281688	0.3843188558443395	7.592518338002542	0.055228311151888754	9704	4
cg22305346	17	7830039	5.019878127587152e-4	4.872606162488076e-4	0.3029046428257315	1.082821921738661	0.7812224746525389	9702	4
cg22305455	19	682812	0.0010159445672801087	6.54224631711784e-4	0.12044734211113746	4.176167447854284	0.24305883350372007	9613	4
cg22305516	19	4391533	-7.623730163173844e-4	4.550017596978298e-4	0.09382860211563507	1.66159529605655	0.6455055161647736	9705	4
cg22305797	8	144400213	-8.247226510440687e-4	5.954391548901312e-4	0.16603222417856084	0.6475708093390936	0.8854608730373236	9694	4
cg22306015	11	66454625	4.7244900781114274e-5	2.723098791646032e-4	0.862260919483323	7.201705768221945	0.06573917839495182	9690	4
cg22306038	17	48845758	-2.1738557626659543e-4	4.51744140568733e-4	0.6303644567083491	4.610925461223516	0.20260684132742993	9700	4
cg22306155	18	45552771	-8.281909956702492e-5	5.368635155178667e-4	0.8774010141375665	3.90105202928789	0.27234885907258194	9702	4
cg22306173	22	46368025	-7.040724196066551e-5	4.3317333742280104e-4	0.8708819991329806	1.9958187911636043	0.5732749834504295	9702	4
cg22306196	19	19648656	-2.9986367780837284e-4	7.55112707523853e-4	0.6912854959395804	3.9709465073878363	0.2646185207975982	9704	4
cg22306344	3	49966773	-1.4075687734548968e-4	3.926669538388235e-4	0.7199962748557366	1.2569147844964006	0.7393886058294893	9649	4
cg22306408	11	62783272	-8.676626651340042e-4	8.388791499143208e-4	0.3009903878674526	1.0033454024064619	0.800442468210805	9703	4
cg22306579	6	31869057	2.90443101113108e-4	0.001019929810563142	0.7758220935949924	4.4694697269052055	0.21502973791336025	9698	4
cg22306691	19	51306906	1.2925736938508345e-4	2.908411608018751e-4	0.6567346299420569	3.265381036563941	0.35249009679170473	9702	4
cg22306928	2	219866424	-3.3590725149834047e-4	5.287842714103599e-4	0.5252690243877505	3.295473315677821	0.34827317199919067	9682	4
cg22307009	19	48018781	3.074455292273618e-5	1.654808053253351e-4	0.8526100434939279	0.6932932166080418	0.8747803073017321	9694	4
cg22307029	19	49891270	-0.0017767995090669738	0.0018157304622131065	0.32779789216797717	1.822721432692517	0.6100030238446165	9704	4
cg22307230	13	40229780	1.267085078237417e-4	1.9260194553206102e-4	0.5106167782285083	2.431146474317181	0.4878630522435086	9680	4
cg22307285	6	170102160	1.6172867426967076e-4	1.849571626725953e-4	0.38189418445259116	1.6566221497731397	0.6466203439338372	9649	4
cg22307297	20	60903441	-4.3808171518307763e-4	7.304051257888589e-4	0.5486534764765568	5.2256450248923265	0.15600059291548685	9705	4
cg22307331	8	61326619	9.676552549694389e-4	0.001675581042817695	0.5635988355933196	2.904243880971775	0.4066257279073866	9682	4
cg22307414	1	205601417	-4.14069070726028e-4	2.9918069436232e-4	0.16635539489500054	9.509214176316085	0.023233538830880328	9699	4
cg22307444	8	672057	0.001108227090943358	0.0026436149787914176	0.675063423017342	2.2917493408848446	0.5141033567316002	9692	4
cg22307471	11	21166228	5.081814014082552e-4	5.030456945258864e-4	0.31239506028485414	3.460387688480859	0.32593616233951017	9701	4
cg22307508	17	3378249	-7.382389080899805e-4	5.178437950563414e-4	0.15398339350555387	1.7852287322497435	0.6181545926345139	9701	4
cg22307649	11	118889171	3.152889451448985e-4	2.0577264676478705e-4	0.12546817835852137	1.8997491644506572	0.5934725252510038	9669	4
cg22307732	7	2559417	-2.1570336301603106e-4	1.7814018340565183e-4	0.2259479019782426	3.1361859425891137	0.37110084721228503	9654	4
cg22308101	8	77616048	-0.0010282585568162923	0.001023573879785515	0.3151006806899093	2.90880196226092	0.40590089885362785	9694	4
cg22308382	13	28194838	-5.282645843809296e-5	1.543481735531526e-4	0.732158879134923	4.46941513731906	0.21503466533185006	9703	4
cg22308453	8	26513822	7.028922112832662e-4	9.584805590761909e-4	0.46335103449460247	1.292259531743648	0.7309719428975741	9698	4
cg22308467	12	111800987	-1.38684460665409e-4	1.175733529996871e-4	0.23817649050803816	2.3417210274022473	0.50457541580128	9602	4
cg22308726	19	4566575	-2.1824206606282625e-4	3.5852947686441504e-4	0.5427137407995171	4.109065570463937	0.2499253063296346	9688	4
cg22308759	17	56064928	-7.53604770679839e-5	1.3596956221773198e-4	0.5794110490889043	4.6720686019058695	0.19744615559561987	9705	4
cg22308941	8	26434692	6.356281661432319e-5	1.6642674432936866e-4	0.7025157379574021	2.5094798931767905	0.4735802902868077	9694	4
cg22308949	2	206628553	0.0020660642320895982	0.0019782872559397356	0.2963141512583666	1.7790685749500552	0.6195004067935839	9702	4
cg22308970	7	38598910	6.879824182358189e-4	4.2932987422049514e-4	0.10905471453444433	1.3146548063754446	0.7256561241446756	9704	4
cg22309080	19	22895133	-0.001310947368671507	8.971925239277658e-4	0.1439698431562065	1.6615803940278433	0.6455088550992665	9612	4
cg22309267	3	19791356	3.701199734028104e-4	8.153648391245447e-4	0.649877963752479	1.1302864089209492	0.7697683090221251	9706	4
cg22309489	16	83982696	2.805484731642421e-4	3.777269932705276e-4	0.45764627967341354	2.3861511080070104	0.4962177959711716	9703	4
cg22309518	19	59009983	-0.0010185441339042951	0.001014861714113282	0.31555771491921175	2.8750305987854463	0.4112970095709007	9705	4
cg22309568	19	30155122	9.383294898879246e-5	4.1218225362436465e-4	0.8199189892740916	1.7365387681089544	0.41967722122780093	5704	3
cg22309632	8	144207180	0.001389225113493827	5.803252271377982e-4	0.016671502966914695	0.6160357499611784	0.8927517421599676	9701	4
cg22309696	2	172960993	-8.389860386659657e-4	8.890782368732874e-4	0.34534430060808186	4.556022631179337	0.2073473012507516	9697	4
cg22309826	17	17184440	3.8498837881095917e-4	1.6358966547880445e-4	0.018603693492905114	2.95761166062424	0.39820690310667467	9703	4
cg22309923	7	35297281	6.441148338732796e-5	3.594803223911449e-4	0.8577968058113998	5.510321914134991	0.13802255442473219	9704	4
cg22309949	3	46792192	6.082441367791597e-4	0.001481111448998541	0.6813164596922601	0.7551462939884158	0.8601625506884016	9678	4
cg22309950	2	204571377	1.966248383528918e-5	5.805996059208702e-4	0.9729841463642619	4.934769459558108	0.08480636078170983	5807	3
cg22309983	17	3497580	-0.0022510407366075685	9.76488695387444e-4	0.02115313943440903	0.5002467335731572	0.9188372020205778	9705	4
cg22310062	18	19181025	-8.693150323469962e-5	1.5837535266275974e-4	0.5830772322084035	3.398875370594046	0.3341164117519637	9703	4
cg22310079	11	18618092	-4.426378275948506e-4	6.231534270776254e-4	0.4775062322475197	4.601761084068157	0.2033910590162477	9695	4
cg22310133	3	39231072	3.818386771320868e-4	8.29903603779444e-4	0.6454444189839562	0.3409931736439451	0.8432459677723105	5798	3
cg22310229	19	17411827	-0.0012208784451876143	5.027314700237841e-4	0.015161835114697191	1.5759109072478341	0.6648641096997865	9701	4
cg22310279	13	78493232	-2.4929825285630665e-4	2.4794631785970186e-4	0.3146789958631372	3.545399776573076	0.31492148237426765	9695	4
cg22310648	3	58603027	2.5243851791508254e-5	0.0013504263052134626	0.9850858158342585	5.5059125872290835	0.13828540657964772	9701	4
cg22310744	8	1786280	1.0867596404589856e-4	6.881997188664033e-4	0.8745250313672065	8.045846193203987	0.04507364478429269	9698	4
cg22310976	19	49468491	-2.518091907197528e-4	2.7323378097092064e-4	0.35674310579216045	5.551556539200506	0.13558727934178832	9688	4
cg22311007	6	134022234	-0.004151918157515488	0.001832295888257951	0.023453532785716175	2.976309641983425	0.39529220420068945	9698	4
cg22311015	2	241630042	2.917798823681816e-4	0.0010490101727987653	0.7808988959967246	9.453521044406127	0.023830993966314905	9610	4
cg22311200	17	46695514	-3.237177552878718e-4	5.735976120118551e-4	0.5725065374474514	1.8829542586547343	0.5970516064430719	9687	4
cg22311230	11	3253769	0.0017950850390139278	0.0011022664319849489	0.10341042256041626	17.455726182775912	5.69472973641718e-4	9701	4
cg22311289	6	144635442	-4.690194885824579e-5	6.595442101676128e-4	0.9433080855972333	3.3844231606683106	0.3360642945390811	9683	4
cg22311403	6	168352521	-0.0013219097800920003	5.36461227133446e-4	0.013734658881335115	0.3901024599919778	0.9422794202034055	9702	4
cg22311458	11	65265909	-3.83386280075493e-4	3.644368606099475e-4	0.2928011828203544	1.9538728165023393	0.5820355560216688	9688	4
cg22311507	2	16079921	2.566513008927316e-4	2.2162537031738465e-4	0.24684723999222205	0.9844147347235995	0.8050230578978155	9659	4
cg22311510	11	60050143	-3.830406028240931e-4	0.0010608477804829907	0.718046911434059	3.5202790653636518	0.3181415027695629	9693	4
cg22311533	5	132200008	6.744071429724012e-4	5.173340922323806e-4	0.192363129509789	5.7325823027274945	0.12537080872475712	9696	4
cg22311615	16	30798776	4.3586819050704954e-4	3.3915856254779816e-4	0.19874135149214103	0.14037674552120036	0.9865863919310608	9699	4
cg22311633	6	157037280	-0.0018362151153302057	8.269488200437837e-4	0.026386874288131194	7.42128056286522	0.059615965304678865	9639	4
cg22311879	19	15302544	-6.098577453466195e-4	5.192599227203707e-4	0.24020486022416532	3.9070399160338387	0.2716786838582628	9703	4
cg22311942	17	73201390	8.094101446748314e-5	2.0361872201341653e-4	0.6909894720236665	1.0946655281395132	0.778362000012165	9700	4
cg22312127	12	132628967	6.709812444928126e-5	1.1339160792622017e-4	0.5540260393767471	2.692351828503186	0.4415285860815585	9608	4
cg22312249	17	72779428	0.0027254129879321193	5.557206228439327e-4	9.376768424607172e-7	2.4072712246033703	0.49228252182378707	9705	4
cg22312275	3	175931305	8.09785573340882e-4	3.849609871326368e-4	0.03541751779400202	4.183684217570317	0.24230048932757833	9693	4
cg22312354	19	56158714	-1.2363252769819722e-4	4.969595687654827e-4	0.8035326340157136	6.973357690451868	0.07275181899702748	9706	4
cg22312494	11	75918089	-5.646106768745141e-5	4.3347946972558207e-4	0.8963679678293763	2.07990126507228	0.5559895637388211	9699	4
cg22312782	17	80931612	6.017690976837804e-4	4.937058883092265e-4	0.22288907694926874	0.2572944074445067	0.9678493902693283	9704	4
cg22312904	8	144639260	-1.7138193797163107e-4	6.98576785791148e-4	0.8062008193147419	1.6925777269538231	0.6385851958050839	9703	4
cg22312910	11	65082369	1.4346553816460187e-4	1.5888890477954286e-4	0.3665631163411139	0.47846281739392416	0.9235969099708007	9589	4
cg22312996	2	5849382	3.653744257414486e-4	7.51391634433537e-4	0.6267802603884082	0.9778497148614218	0.8066114558540873	9702	4
cg22313024	8	97248069	5.843974897516484e-4	8.545159980391341e-4	0.4940427491330446	2.481862695001441	0.4785778198221386	9696	4
cg22313025	6	105307096	7.813357990970025e-5	2.489536334994603e-4	0.7536365473589306	3.1980643181856077	0.3620840198740696	9696	4
cg22313078	8	99171384	0.0017027475133735237	7.009098328800466e-4	0.015126386170320994	0.6265612123513156	0.7310447481140186	5809	3
cg22313322	6	160212070	8.333076416836966e-5	3.4924929198509495e-4	0.8114160246972154	0.7962892227756562	0.850354395029255	9701	4
cg22313495	19	12175490	8.537187342852179e-5	1.8544775817893304e-4	0.6452611555554767	2.303536491906104	0.5118437475883417	9706	4
cg22313497	16	730927	9.249708939799889e-4	5.752663799846971e-4	0.10785705078670192	3.3319486867455046	0.34322067881772034	9704	4
cg22313519	19	18385724	2.102640155928638e-5	8.35410315155803e-4	0.9799202023598877	0.45583284622249864	0.7961908002047295	5806	3
cg22313574	8	27468981	6.847994056095621e-4	5.276896122733381e-4	0.1943796326118208	0.7010075776663047	0.8729669310472791	9692	4
cg22314314	3	44802754	-1.6718568482162785e-4	1.6904565155882983e-4	0.3226644862635471	7.593720888458114	0.05519863561915498	9705	4
cg22314465	17	72109759	1.8477605033768803e-5	1.750916313209082e-4	0.915954427157764	4.610074810152683	0.09975506923785185	5779	3
cg22314562	16	89713912	-7.658361498494251e-4	4.6803369104157116e-4	0.10178011408761545	1.7037473959365197	0.6361009853302093	9705	4
cg22314684	3	171500354	-4.2162045506537914e-4	5.28023474422209e-4	0.42458730246628384	4.581851978011441	0.20510444979212017	9704	4
cg22314759	11	34608061	-0.001031961996799693	6.765834531379533e-4	0.12719561690550776	0.6536472580885901	0.7212109324714401	5597	3
cg22314787	2	6121909	-6.850812200829834e-5	2.840183394016307e-4	0.8093922015620756	1.6170035018704085	0.655540564848549	9684	4
cg22314900	2	109150331	-2.094549585792056e-4	1.7793100350853495e-4	0.2391278413712997	4.948404958378364	0.17561440773277817	9705	4
cg22315048	17	18012134	4.796275897532208e-4	3.7308637723579096e-4	0.1985941683446993	1.5057506393359825	0.680943723203872	9700	4
cg22315164	17	18012007	-7.316115708223751e-4	4.979168213142262e-4	0.14173924849154856	3.5683940263058442	0.3119993797952233	9691	4
cg22315453	6	10402330	-0.00270281050128454	0.0015291411450356097	0.07713867201146064	7.6099775539766465	0.054798984128194346	9697	4
cg22315542	4	18024261	-2.4482312556864963e-4	2.834209785042584e-4	0.38768985010529905	8.023599022609893	0.04552649449602006	9705	4
cg22315683	3	101280662	-2.1087946132387886e-4	3.0119196855988315e-4	0.4838338311024167	2.4287952132883013	0.48829691260994174	9680	4
cg22315746	11	605147	2.459721192367932e-4	6.664769155775085e-4	0.712080599865141	12.549907228232225	0.005718320579027319	9698	4
cg22315844	6	69342841	3.293544303589072e-4	0.0013819823878704729	0.8116326928556272	5.384325286304931	0.14572329179211196	9697	4
cg22315903	21	45754009	2.145471157986566e-4	5.206191872300938e-4	0.6802662008440612	4.822840625941007	0.1852388584183992	9705	4
cg22315922	6	56622531	7.695418574921916e-4	0.001706524139553019	0.6520320069042702	3.8956412181251374	0.272955731646849	9624	4
cg22315928	3	122672611	-4.599837109292227e-5	5.565719292567721e-4	0.9341331273327216	2.853178130190603	0.4148204993658424	9698	4
cg22315974	19	3399015	-7.069709951064645e-4	5.861490798846805e-4	0.22776802327102674	4.500669312846162	0.21223059395154795	9704	4
cg22316029	12	133287710	-1.1506885783465572e-4	1.8662043441875737e-4	0.5375031975663955	1.4265148132602121	0.6993314507804598	9705	4
cg22316093	21	45246308	0.0026350806885679255	0.002180888396659589	0.22694718559369953	1.6182156067691027	0.655266642372835	9699	4
cg22316269	4	571371	8.3061519220151e-5	1.835784461813957e-4	0.6509391398463247	1.4727952727336175	0.6885632491245527	9702	4
cg22316451	20	60645197	2.50890264296085e-4	5.072292135277308e-4	0.6208620476387194	1.085867979415805	0.7804866584721833	9705	4
cg22316575	20	43248264	1.6572366420843456e-4	3.3578012060451264e-4	0.6216253122333641	5.534514627276353	0.13658877282854376	9688	4
cg22316674	11	18754846	-1.7935383995852915e-4	4.7806885755788414e-4	0.7075391006981082	4.090009319035271	0.2519073465684729	9701	4
cg22317004	11	1360335	-0.0013639407045333864	0.0014634730573833503	0.351342240870475	2.9130136011794123	0.4052321241435456	9706	4
cg22317104	19	7294087	1.5867910295009843e-4	2.846746472059733e-4	0.5772506751545377	2.1784303271956795	0.5362094106794445	9693	4
cg22317537	8	144099822	6.855150166810245e-4	3.5329643589970616e-4	0.052338448421191903	1.7981219715936227	0.40695161372772504	5806	3
cg22317668	19	42772446	9.215822960733072e-6	1.4993965070057982e-4	0.9509900437507306	3.195703879217089	0.3624244842938069	9627	4
cg22317846	19	17862385	-4.110985881497735e-5	1.3550239997528447e-4	0.7615938708101382	7.957068649099882	0.04690735001865658	9705	4
cg22317989	11	1940912	2.3221950868105958e-4	5.311117649462488e-4	0.661942491113036	2.9181328465216696	0.4044204731434544	9698	4
cg22318010	13	96743652	-2.1822973787097893e-4	2.6467710086624846e-4	0.40964807345050747	7.546720316791635	0.05637008124600726	9703	4
cg22318139	11	78756275	-3.7860988010031274e-4	8.962107399541221e-4	0.6726919857615904	0.3561704410167318	0.9491401119936209	9669	4
cg22318170	13	113106362	-1.5552759409509588e-4	5.483132808242299e-4	0.7766806676113247	6.893251025798523	0.07537918749215738	9702	4
cg22318304	11	124543788	-8.735302004436034e-4	4.0390502964424455e-4	0.030563347855494923	5.900997322166491	0.05231361268035676	5794	3
cg22318509	12	58068506	1.800679631911085e-4	7.508073109165978e-4	0.8104601430006763	0.47019689668052167	0.9253885045694652	9696	4
cg22318514	6	31650850	0.0036221219780942643	0.002401489115597538	0.1314824563066362	2.41355128313034	0.49111704088133046	9658	4
cg22318551	6	88061115	2.3723743984135554e-4	4.913250177955476e-4	0.6292005766117306	2.384182687245775	0.4965858020378492	9639	4
cg22318792	13	43682146	-2.192728547026562e-4	5.375312624138149e-4	0.6833281718963078	1.6057617948417129	0.6580840781658515	9702	4
cg22318806	6	31540411	-0.0020127275439014037	5.023357508035801e-4	6.15631904346476e-5	1.0128277767105396	0.7981480527684959	9703	4
cg22318872	18	11690145	-1.0022006628102834e-4	2.0964214708995546e-4	0.632612452602529	5.1548917013808975	0.16080027466702715	9701	4
cg22318878	17	57352590	-7.024864143779412e-4	5.230585453518491e-4	0.17926034325574286	8.075136786537891	0.04448411144869093	9702	4
cg22318948	19	54969151	-1.0938983128373634e-4	1.4673960892778572e-4	0.45598823758274315	9.05009497030695	0.010834199960573358	5622	3
cg22318989	1	153650317	3.808269358220715e-5	1.9934772574055904e-4	0.8484969898978656	2.6882030215379795	0.4422357913982804	9705	4
cg22318991	13	30436529	3.991649874241649e-4	4.337223969876547e-4	0.3574036442206026	6.559287208157786	0.0873534591345103	9702	4
cg22318996	7	77428337	-1.3474096830481911e-5	1.2070678424868435e-4	0.9111194215645264	3.3627631613803635	0.3390022762522978	9596	4
cg22319016	11	86663418	6.577163265878168e-4	3.9291043850840245e-4	0.09413847643688618	13.422881508221874	0.0038058798211034403	9702	4
cg22319052	7	2340959	-5.978658038352368e-4	0.0011374064244027908	0.5991386701680474	1.757266784484798	0.6242780118775141	9702	4
cg22319147	16	66400599	3.109802507440756e-5	6.145229155870192e-4	0.9596401580029966	11.052449157776927	0.011445617692816327	9700	4
cg22319160	18	71983400	5.059273275317741e-4	4.715981698855251e-4	0.2833638955866612	0.3712784219133224	0.94610965223441	9706	4
cg22319207	17	40119181	1.8761607552995573e-4	2.6971930371404477e-4	0.48668092723047585	1.752725323938635	0.6252760590974393	9689	4
cg22319267	7	126675358	2.558922173732653e-4	8.557329485908156e-4	0.7649150211886224	5.191339749467667	0.15831063730393985	9702	4
cg22319311	8	98290310	-4.749888157783654e-4	3.676711625744196e-4	0.1963970146331976	3.703906313700344	0.29526302928702614	9643	4
cg22319470	3	13521370	7.277656200469373e-5	1.298400815724351e-4	0.5751321569820433	0.441436382868332	0.9315557577095059	9706	4
cg22319611	22	19840851	2.2259519367968364e-4	4.2520533678754176e-4	0.6006260240035403	2.2276807117162876	0.5265167338050067	9704	4
cg22319618	22	45562946	0.0016103706514782252	9.141917187477104e-4	0.07814975487300313	9.01353592180751	0.02911145936300021	9668	4
cg22319784	5	180486879	2.7309152729149263e-4	0.001011260490457229	0.7871213069234637	0.23146432685063723	0.890713757073728	5802	3
cg22319885	7	135195151	-7.843884106479783e-5	2.3342875919053554e-4	0.7368489702801806	6.336106009757288	0.09635507420774636	9684	4
cg22319984	11	77791290	4.2947007007459645e-4	6.689986699505221e-4	0.5208994617810347	3.7740634117688567	0.2869174391471338	9637	4
cg22320000	1	245027629	-8.550829678771271e-5	2.5302234066249327e-4	0.735402664028669	1.557326072738004	0.6691040763087541	9704	4
cg22320059	11	76890985	-5.1018126215694267e-5	4.895662463094853e-4	0.9170020050685305	2.449544091116262	0.48447864163251814	9706	4
cg22320183	6	33161577	6.566209958042596e-4	5.726175465432588e-4	0.25150530183518793	4.418552456947414	0.21967129666210555	9697	4
cg22320235	9	133411310	4.847011016272285e-4	7.039052043652673e-4	0.4910821949016928	1.4006968857555133	0.7053713854286392	9691	4
cg22320365	17	36718198	-9.929278729654286e-5	4.896878613501124e-4	0.8393167552877456	0.09970986402589427	0.99187221843522	9685	4
cg22320962	8	11560299	4.26675356834882e-4	5.861329889473571e-4	0.4666443534255927	1.4430672259255046	0.6954713051079856	9699	4
cg22320999	12	113734212	2.770961608100447e-4	3.250845134287629e-4	0.39400215320760434	4.967535716398158	0.1741898319825851	9670	4
cg22321089	13	21649722	3.2834227803029727e-4	1.6753713891264223e-4	0.0500170822828331	2.361034998168121	0.5009291564072981	9682	4
cg22321237	8	22409270	-2.611673864758983e-4	2.640390740485089e-4	0.3226024739913895	3.3459969134220904	0.3412918683271712	9627	4
cg22321267	7	5647332	3.399180561156369e-4	5.72180637868909e-4	0.5524621337655233	1.920871867072718	0.5889913469113235	9704	4
cg22321318	7	157294388	8.803255116454322e-4	9.612053276261605e-4	0.35974251170001087	6.2619605788335875	0.09953802597470811	9616	4
cg22321327	11	47639458	3.8470259453916974e-4	9.794638501363121e-4	0.6944904364594762	1.1187509962619848	0.7725495554089531	9701	4
cg22321511	2	220026274	-2.707905820657279e-5	4.040453498990995e-4	0.9465659017701631	1.08463017177808	0.7807856570220357	9706	4
cg22321522	19	15490619	-8.040522109259532e-5	1.497525515958612e-4	0.5913225012695914	7.7111000640936656	0.052375411199178004	9561	4
cg22321558	2	85829320	-1.536045345175881e-4	3.4808017766642e-4	0.659002580325966	1.055282760921916	0.7878784621278991	9704	4
cg22321572	6	168225923	6.647887482103793e-4	0.001060622498006394	0.530796174520379	1.4904372287259953	0.6844791652594671	9698	4
cg22321646	8	20110814	3.5873252280962996e-4	4.852760909460925e-4	0.45976499724765857	1.1389409040734724	0.7676828720853592	9698	4
cg22321671	6	32015226	-1.2163563588724265e-5	5.046682663386414e-4	0.9807711705180139	2.5003820492388242	0.2864500726174154	5807	3
cg22321808	2	47257584	8.287108961861995e-4	4.2974054977015964e-4	0.05380561742424686	0.10112118585711002	0.9917025384809257	9705	4
cg22321810	2	190045990	5.182165305519152e-4	8.161638295375984e-4	0.5254663741210412	2.781790201438166	0.42650635348834903	9695	4
cg22321985	16	3776301	9.488386986039218e-4	6.627659122695029e-4	0.15224838454339196	0.7094793768924932	0.8709720714452136	9690	4
cg22322158	11	102496115	4.1583149176181077e-4	6.094565010440031e-4	0.4950499772984496	5.555952272722927	0.13533009035652557	9703	4
cg22322184	19	7734203	5.260237191781572e-4	5.192146405493031e-4	0.31100562191833625	10.706706580207307	0.013422292967901345	9702	4
cg22322277	6	75459158	-0.002611196488030799	0.0021946482474098222	0.23412429248356484	3.020916241124725	0.3884115322217586	9675	4
cg22322343	18	25755311	1.3074640011577566e-4	3.371321761857585e-4	0.6981496838534886	8.122331991877099	0.04354998400733162	9703	4
cg22322375	11	11978034	-7.945174018959272e-4	6.062185642906694e-4	0.18998884005169692	3.7789250921094193	0.28634703113703064	9702	4
cg22322381	20	45276833	3.6061102342934017e-4	5.744832119393599e-4	0.5301914623630278	2.6417344783097705	0.4502198852710357	9705	4
cg22322465	4	174459201	5.715497227944515e-4	4.088884877775926e-4	0.16216917144658202	0.7431221662111697	0.6896568781585909	5809	3
cg22322535	11	13299888	-7.862881536537661e-5	1.5429248668228547e-4	0.6103255285288659	9.2362233696551	0.026309580254111228	9705	4
cg22322647	12	7080117	-1.0438174034136653e-4	1.2733092636390528e-4	0.41234872815028256	0.4014335469823259	0.939946198612661	9705	4
cg22322663	6	30525268	3.050748277513502e-4	1.9312174476893845e-4	0.11417510213841213	3.1439525687785173	0.36995861401473085	9693	4
cg22322679	6	33244178	-7.45375087667063e-4	4.5372609781178986e-4	0.10042712368718343	4.318046632555682	0.2291057271123913	9698	4
cg22322798	19	47852320	8.963323010914344e-6	2.1944262312532513e-4	0.9674187775844661	0.8919166137968753	0.8273780653346408	9695	4
cg22322828	8	67025467	-1.0572459046339258e-4	1.240303732255992e-4	0.3939871980012795	0.9989849481673194	0.8014975697074798	9689	4
cg22322834	12	50135138	-3.237632708679099e-4	2.788347586839641e-4	0.2455892294543499	4.778218006417422	0.1887763291754894	9686	4
cg22322863	17	30814625	1.4899427206514892e-4	1.6295082660583362e-4	0.3605323732534283	3.4360661562018233	0.32914928166249546	9664	4
cg22322870	2	4184127	3.5631123098316234e-4	4.510508508625121e-4	0.42955229324814276	3.1057091048393857	0.37561232824544893	9679	4
cg22323067	19	2465617	0.0014173036089753903	7.239879034238961e-4	0.050272930409339014	1.7954683063803727	0.6159215793530326	9702	4
cg22323120	2	231859348	-1.7659469474078382e-5	5.591124815042733e-4	0.9748031458326007	0.21452204919664433	0.9752115807680322	9692	4
cg22323125	12	12715636	-5.341340838609599e-4	2.407634160699234e-4	0.026520633617919266	10.002742832930885	0.006728712801040559	5801	3
cg22323778	2	198299289	1.3816073415799592e-4	1.8091410233421617e-4	0.4450571302303457	0.8871481786922919	0.8285280897564541	9640	4
cg22324022	2	51259703	-2.7876839329015786e-4	2.8575418498021565e-4	0.3292859542943086	0.600714774449791	0.8962687225718882	9706	4
cg22324028	2	15701596	6.409458912642223e-4	4.146850197653093e-4	0.1221961169608706	2.0347356740436013	0.5652285766300635	9609	4
cg22324029	6	32908466	2.526496112879004e-4	5.814658453374847e-4	0.6639220217597006	5.364837943173434	0.1469500542569787	9673	4
cg22324358	7	2583541	6.295536412082747e-4	4.3688257363983353e-4	0.14958089821268908	7.659993036892255	0.053586961295858465	9697	4
cg22324487	2	113816832	-1.9668479848158215e-4	4.600468271779703e-4	0.6689917902685667	1.89014859635984	0.595516721970041	9703	4
cg22324567	8	25899434	-0.001095006002687679	7.150640609801498e-4	0.12568545239325704	3.887018733811078	0.273925348335798	9679	4
cg22324934	6	1383631	3.08848857346851e-4	2.96914889419139e-4	0.2982501369846315	0.6145563528546327	0.8930920931407538	9679	4
cg22324939	4	46126346	5.57805208241062e-4	0.0015725761032772787	0.722808412398161	0.5079316317667478	0.91714544318321	9694	4
cg22324981	18	77283493	-0.0019195785266406013	8.61049609847213e-4	0.025790813199153557	1.539275175323914	0.46318090037022674	5809	3
cg22325059	7	6648166	1.647907468814273e-4	4.520076078742976e-4	0.7154285583527651	1.3630258143403087	0.7142241040236954	9704	4
cg22325145	22	38825918	6.947037102184253e-4	4.526754664791768e-4	0.1248669432903342	3.41941335973294	0.3313653203881688	9698	4
cg22325186	12	133158791	-2.3652006667785683e-4	5.708538245814352e-4	0.6786347530149631	9.379542881964397	0.024647960719482102	9705	4
cg22325196	17	47492792	2.6742531725869415e-4	3.251910906085708e-4	0.41086998719263884	9.006910768570915	0.029199145065163863	9672	4
cg22325292	17	80708367	-0.006421719447717826	0.004857026633685639	0.18611809146627473	1.5783863016476805	0.6643004496024456	9695	4
cg22325294	6	30043829	-3.2260867764357894e-4	8.303240509192703e-4	0.6976212965113484	1.6706297008215385	0.6434831032404538	9702	4
cg22325480	8	131029139	-2.603805509119867e-4	2.2378662988090868e-4	0.24461798809649257	1.7242114604037093	0.4222719546539947	5807	3
cg22325530	12	111127346	3.902805406770028e-4	2.112670021104039e-4	0.06469886843532946	2.327059311827678	0.5073568907649216	9704	4
cg22325572	1	111416181	2.50316734737646e-5	2.513123970814086e-4	0.9206588650606714	4.574710679309357	0.20572229184201865	9705	4
cg22325580	8	1899943	6.804742964567098e-4	5.114585906766735e-4	0.18336733660398172	0.668806680725367	0.7157650270722032	5808	3
cg22325606	4	125100156	6.853614360988609e-4	7.181252713858993e-4	0.33989341218981617	2.8052898899997554	0.42262984714213403	9693	4
cg22325646	17	41176469	1.238868925154474e-4	2.675851843097489e-4	0.6433778888914821	1.2063297624933023	0.7514865769187619	9706	4
cg22325673	4	6377625	4.7165833266584297e-4	8.116825934340616e-4	0.5611817122489637	5.797270483791204	0.12190099770938388	9695	4
cg22325703	11	94134235	-4.2606716085437894e-4	5.393311928837029e-4	0.4295326211011706	1.2597453443099507	0.7387133991297411	9696	4
cg22325715	17	40951156	2.824375849621848e-4	5.437300719595781e-4	0.6034508195183017	2.7057025098803678	0.4392590822495095	9702	4
cg22325764	8	1959442	-0.001376231553989508	0.0010282158269938476	0.18074469414722152	5.0746345804963395	0.16641290361545527	9705	4
cg22325823	17	72667062	-0.0015265740601875944	0.0021525519935336633	0.478204931787517	1.0276744112345964	0.7945559811054665	9705	4
cg22325828	17	41018218	6.73845800378492e-4	5.100278289391777e-4	0.18643662565795666	6.5611986061639005	0.08727997687220884	9706	4
cg22325921	4	136482220	-0.003795198405339637	0.0011420885367928477	8.904423766747065e-4	1.0106368016161675	0.7986781864460489	9701	4
cg22325958	12	132259908	2.7498172254776683e-4	4.226578860417219e-4	0.5153039636355607	7.472612163400304	0.05826635423355775	9701	4
cg22326328	7	151142178	7.62182550594823e-5	0.0012223921967659216	0.9502827425631526	1.1191086347422872	0.7724633006220354	9687	4
cg22326353	17	73268051	9.411704597230373e-5	1.4400772251801396e-4	0.5133981910414576	6.246141759923656	0.10023004115307685	9704	4
cg22326681	22	38529083	-6.106687296178443e-4	5.245743449733865e-4	0.24437442435037096	0.3550636522077072	0.9493605288380293	9702	4
cg22326903	12	109747000	3.26614023431123e-4	2.1465287966396354e-4	0.12811143798170935	4.556401267338634	0.10246841915639156	5795	3
cg22326929	7	3991559	-3.755787178555511e-4	4.7858992311223153e-4	0.43259369648891494	1.1648441711915984	0.7614478817722379	9695	4
cg22326985	6	147305652	-6.892644250070567e-4	8.05808828111754e-4	0.3923465333142076	5.161351387917183	0.16035636403994938	9647	4
cg22327175	11	121323934	-4.801194702264452e-4	7.034327917690589e-4	0.4948989493101792	4.117529219180161	0.24904957332526115	9702	4
cg22327312	11	83985359	-0.0017238853757651361	0.0010695582882572475	0.10701130392648465	2.475189080624041	0.47979166375403914	9693	4
cg22327338	7	2205691	0.0012955114412588895	6.825394919721389e-4	0.057686145972845285	3.826473770884271	0.28082176793359925	9700	4
cg22327427	8	95653287	-5.3606408439248326e-5	2.4569276371580787e-4	0.827285184958289	1.2969273542165571	0.7298628355278686	9636	4
cg22327527	7	38669088	-5.329118676896272e-4	6.535306134724105e-4	0.4148232414121768	0.4275050050105986	0.9345037914741494	9635	4
cg22327543	22	37536156	7.563590410753211e-4	4.923113906563793e-4	0.12445433721653242	2.797157398846514	0.42396807362109323	9704	4
cg22327576	11	62648238	2.2934487159854676e-4	1.7917179442118454e-4	0.20053537120676365	2.1959228083622966	0.5327518972553485	9624	4
cg22327646	12	114878570	5.509253304608764e-4	7.174741941383845e-4	0.44256572969143093	2.1669631769941398	0.5384848745311106	9698	4
cg22327690	17	57179774	5.295886425051381e-4	5.210220642818024e-4	0.30941901463641946	3.226529508931506	0.3579999645117686	9703	4
cg22327778	11	1860218	-1.0928121653708297e-4	3.8990603507907975e-4	0.7792659342651935	3.0993590081695106	0.3765582212570741	9701	4
cg22327802	18	12951186	1.5364836528638146e-4	4.2096227882226816e-4	0.7151164892150679	3.1597002536006373	0.36765187844178276	9701	4
cg22328208	8	98289745	0.001654066706498468	0.0018052021639201525	0.3595211973463516	9.233145731553982	0.02634644000620689	9656	4
cg22328256	6	28757381	-0.0014006075973893258	0.0018774096272885597	0.45564810456685656	4.450606583771353	0.2167386087570545	9705	4
cg22328396	4	6116698	2.8110335474015977e-4	6.968002633131443e-4	0.6866390728991583	4.133254983392833	0.24742986266744774	9671	4
cg22328426	19	50830438	-0.0012848011035377395	0.001592189426467572	0.41970113604481596	2.3241492785262903	0.3128364843193239	5804	3
cg22328512	7	134620341	9.048869118774707e-5	5.239109464900882e-4	0.8628733340416114	0.6140587552215576	0.8932065353159037	9701	4
cg22328616	8	145133488	-4.37023177655832e-5	1.456935051890784e-4	0.7642071749559454	2.5377548863778885	0.46850655319091267	9579	4
cg22328644	12	109028385	-1.1996995337252017e-4	1.5177593744740406e-4	0.42927015200180985	10.089744687213898	0.017818476524838006	9704	4
cg22328712	2	13861919	1.7823827689424836e-4	7.266758506654939e-4	0.8062404630601976	1.0048410599273434	0.8000805644053359	9697	4
cg22328746	4	186578455	-2.5835646380395378e-5	4.4058988987213027e-4	0.9532398349300235	0.978713531886792	0.80640246243516	9704	4
cg22328771	22	50709822	2.045014235774171e-4	2.1849181991700153e-4	0.34928949445150415	2.6292808863274995	0.45237933793367585	9702	4
cg22328786	20	35491355	-1.0796483514456383e-4	6.401631347453956e-4	0.8660703244849761	2.130855547940591	0.5456957414297884	9704	4
cg22328837	6	45422120	6.86083306799146e-4	7.929505076661874e-4	0.38691343516201737	3.928832525737446	0.26925218629865827	9703	4
cg22328863	17	291017	-3.808413497394922e-5	0.0010613476995882398	0.9713758048324747	0.29012035624756066	0.864970239258381	5788	3
cg22328890	16	68298258	-1.778279996812554e-4	1.64456212654152e-4	0.2795596398099511	0.3951347788685956	0.9412456919125135	9702	4
cg22328895	19	11498028	9.765801532001868e-5	3.5686695632284937e-4	0.7843506492669186	5.486284617711812	0.13946125435506407	9703	4
cg22328901	2	86333256	-2.103070961857055e-4	1.2661628202246915e-4	0.0967174888229729	1.293601092053152	0.730653118486432	9688	4
cg22328955	6	28864178	-2.6126840888014604e-4	2.7958849209891776e-4	0.3500590131532295	0.8157634456775156	0.8456930286330362	9700	4
cg22329021	4	1573282	0.001034163183449805	7.30144376985317e-4	0.15666375906926222	0.5368293758652496	0.9107287766876923	9687	4
cg22329027	2	3185412	1.1765098513175173e-4	3.923301827931962e-4	0.7642706153554517	0.27321280841898665	0.9649850983808628	9700	4
cg22329153	8	144984462	1.2258382419966953e-4	3.3536919528033993e-4	0.7147240014077081	16.14697911646099	0.0010579530518973106	9663	4
cg22329233	3	48723293	-4.7824751812502287e-4	2.4326915963807105e-4	0.04930794177836605	10.819326757679761	0.012744058081051265	9706	4
cg22329265	20	30433405	1.7939162584072e-4	3.4815700061842716e-4	0.6063708454458457	2.5621393982817127	0.4641656919683879	9704	4
cg22329286	11	46761054	3.4266750806390486e-4	4.141419054300776e-4	0.4080014938083413	1.015919774761031	0.7973999181816199	9692	4
cg22329336	7	1950478	1.777888691652989e-5	6.694338818559486e-4	0.97881219884733806	4.36824635533222	0.22434780978418908	9613	4
cg22329423	20	21490572	-2.657999248604013e-4	2.6659502703839545e-4	0.3187559837911774	4.279950860015184	0.2327781945118545	9678	4
cg22329440	11	86614413	-3.1454057924744795e-4	6.206891275035627e-4	0.6123230481156563	8.292911691492655	0.040330537300833295	9627	4
cg22329488	8	67579616	-1.392487463012663e-4	1.866256360051951e-4	0.45558319056835783	2.4721348363545466	0.4803479971623803	9701	4
cg22329515	11	125707106	5.1112147237120196e-5	6.456865182469306e-4	0.9369058498052049	3.94774024428638	0.2671628155466588	9698	4
cg22329555	20	30777558	8.448966973054546e-5	0.0014251779026451532	0.9527262273428536	3.2320860339414863	0.1986833322436532	5808	3
cg22329579	17	34820348	-0.0012182461166638505	0.001880109166608984	0.5170071818415077	0.42562784573139556	0.9348989548222588	9692	4
cg22329743	2	208688774	-3.8629503289348783e-4	4.348502130922685e-4	0.37435764875770017	0.8301520196350025	0.8422422995765624	9704	4
cg22329776	12	76243294	-5.584695954645341e-4	7.518664384224877e-4	0.4576163015503839	5.390594732839781	0.14533068362690088	9704	4
cg22329831	6	46655820	5.84081028052391e-4	5.440060562146861e-4	0.28297222243964126	0.25118930615701296	0.9689308610272677	9683	4
cg22329892	11	14542119	-3.7872891540892384e-4	2.041078346699795e-4	0.06352008657381365	0.19156587433396777	0.9789392315464126	9678	4
cg22330021	11	64372277	2.252632204792147e-5	4.312618251061412e-4	0.9583426263488033	1.391726238794609	0.7074752879474991	9700	4
cg22330055	19	49109809	1.2857151306553714e-4	3.80011182435902e-4	0.7351098991345616	5.276631207014838	0.15262596433547773	9705	4
cg22330165	2	70781302	-2.279339001968257e-4	1.3640626336516645e-4	0.09472307645412602	0.9215833228138033	0.8202163786913819	9694	4
cg22330492	17	46894465	1.3311877008073716e-4	1.35984525055866e-4	0.3276166065483712	2.0096276176874674	0.5704108630391649	9506	4
cg22330512	12	108523043	2.8941542604060623e-4	3.224556456806376e-4	0.3694331781818891	2.7184538291082307	0.43710036338340114	9703	4
cg22330533	22	50173996	3.745462872051111e-4	4.894516990406308e-4	0.4441307504095327	2.784133125687786	0.42611855199066245	9702	4
cg22330625	18	21597505	-3.3418140490319357e-4	9.329664287652559e-4	0.7201993979964274	0.6416507175510235	0.8868346338346033	9701	4
cg22330749	2	10123764	4.714021301697903e-4	4.7144675797566453e-4	0.31735632060187	4.236732776154721	0.23700987307815582	9703	4
cg22330841	2	18537573	7.26529390879159e-4	8.579563746652053e-4	0.3970988546157836	5.629653109853909	0.13108633282999693	9682	4
cg22330875	7	25893749	-8.890209725789832e-5	0.0014539779452769819	0.9512444895320878	5.59275127160166	0.13319511985426988	9695	4
cg22330913	19	56172514	2.5357626163677283e-4	4.0795066014852154e-4	0.5342143828334762	4.863441562235086	0.18207411132857246	9704	4
cg22330924	7	155900756	-3.85582807838436e-4	6.39336432060059e-4	0.5464432010229108	2.897870634350249	0.4076410232556126	9663	4
cg22330935	19	45586368	7.29271352065477e-4	7.805369891668158e-4	0.35013882925990425	3.8948184596362143	0.2730481185842905	9674	4
cg22331017	18	45936214	-3.650905147037098e-4	2.453568575815218e-4	0.13675141963908466	2.820130582435477	0.4201967770409817	9669	4
cg22331032	11	278403	-7.561603481791143e-4	4.900795239606422e-4	0.12284679630585164	4.925512525606819	0.17733344822154767	9696	4
cg22331074	8	42751762	8.329056244881307e-5	1.2327029579102552e-4	0.4992474996132182	1.5909872407729093	0.6614351247864839	9573	4
cg22331093	19	39406187	-2.684333917759146e-4	5.464604893174818e-4	0.6232694698394743	1.8714219211156147	0.5995173895990058	9704	4
cg22331096	8	128749328	-2.6330716800599688e-5	2.3720439089190852e-4	0.9116129053671564	10.791983420838793	0.012905557761322514	9687	4
cg22331106	13	45563688	5.9592576239605316e-5	2.3709518831974567e-4	0.8015477578484295	2.339365089422806	0.505021574914591	9684	4
cg22331108	2	232478452	-2.9213862555776157e-4	1.7351676622773236e-4	0.09225253692972042	2.410066496857433	0.49176349843249706	9690	4
cg22331138	7	94286131	-0.0010018131036826298	6.077879673942573e-4	0.09929240810715202	4.203593197885509	0.24030238412692786	9682	4
cg22331159	2	233924713	1.8318273560791111e-4	1.4009595159640404e-4	0.19102532136244466	1.7589829097594631	0.41499390115157325	5805	3
cg22331165	17	37244119	1.8561476216592413e-05	4.4851231834427697e-4	0.9669893371090332	0.13143942078785661	0.9878144068918998	9700	4
cg22331200	17	56355362	2.003473105709059e-4	4.6698678319712187e-4	0.6679076712933751	5.446477592848699	0.14187512764966853	9704	4
cg22331257	15	74908259	-1.9232607748795734e-4	2.1101937411106557e-4	0.3620771159454019	1.6423913886596258	0.649816506568583	9702	4
cg22331294	3	45698299	6.956699242899242e-4	3.9045884517372646e-4	0.07480259649561814	6.071335503074555	0.10819070927209902	9703	4
cg22331349	19	52391350	6.61806471961044e-4	0.001175912185238316	0.5735692883921264	5.143023615017356	0.1616188692011311	9703	4
cg22331666	20	57226202	-3.5103710292849625e-4	4.949596067278178e-4	0.4781856442346658	5.689731676095567	0.12772083356240652	9690	4
cg22331740	19	48983508	9.576169443512886e-4	0.0011573691740290142	0.4080056368282645	0.48841548175621835	0.9214290085391169	9699	4
cg22331825	7	157594643	-2.8821478188526076e-5	4.722110574580418e-4	0.9513312063584918	13.670640966617464	0.003389536713869522	9704	4
cg22331840	13	25504027	3.543889220294282e-4	8.575399150055861e-4	0.6794144441072092	0.6010398162417	0.8961942899500226	9645	4
cg22332045	13	114883479	-0.0017200058865919367	8.189011768323162e-4	0.03569518727026064	3.728091953155232	0.29236176352188314	9702	4
cg22332049	2	240609875	-8.37501734271032e-4	0.0027958767798109403	0.7645212887163604	0.6269122809752169	0.8902447209088273	9705	4
cg22332066	1	210501621	-0.001022950597111822	5.306369627348332e-4	0.05388266687854397	6.464687292014374	0.09106560146280922	9702	4
cg22332100	1	2000508	2.1907390209634392e-5	1.1070046755665605e-4	0.8431249461745554	2.4093598729875474	0.49189466358758444	9538	4
cg22332257	2	49604189	0.001825300621455287	0.0013314330920504724	0.1703970001598465	1.664853522411454	0.6447757190796168	9635	4
cg22332266	11	89956777	-0.0011715989014124825	0.0014070640656126496	0.40503934174323836	1.6766969542972148	0.6421269624179881	9657	4
cg22332276	1	207277018	7.194285015062214e-5	5.204172775526804e-4	0.8900501877831605	6.1322643415626485	0.10534962728413183	9704	4
cg22332306	3	56698168	5.276698889388372e-4	6.960860576327711e-4	0.44841945713091025	7.526548628605839	0.05688021372659585	9701	4
cg22332321	20	62510260	-0.001255168749102041	0.0010568916714225876	0.23498947143030127	1.1225609548788227	0.7716307595631573	9699	4
cg22332339	1	2003605	5.844649594924258e-4	5.907281375437777e-4	0.32246868312535804	5.777049324712401	0.12297569016954187	9704	4
cg22332388	8	64081173	-3.339226233797445e-4	2.1283802205944414e-4	0.11667009157381551	3.1828026128106335	0.3642902176495722	9678	4
cg22332577	8	30925694	3.40786251977472e-4	8.344090675264001e-4	0.6829680791646227	1.3147993075644164	0.7256218702519254	9650	4
cg22332666	2	190628945	-2.4484458505129737e-4	7.911906496686196e-4	0.7569690140594186	1.5248050693167379	0.6765572799137387	9705	4
cg22332722	18	25754857	-0.0020629358024257787	0.0018760726431283556	0.2715049726206626	1.6563601873310174	0.6466790984388171	9692	4
cg22332770	2	183489804	-8.514500868551587e-4	4.740446011280124e-4	0.07247238269301312	3.773947072253775	0.28693110144466605	9694	4
cg22332891	1	178995082	1.5596373082323175e-4	1.8129494005308358e-4	0.38963678257417367	3.7050135374695365	0.2951296480727637	9680	4
cg22332910	11	35641226	-1.4726515739731707e-4	2.3449991427224577e-4	0.5300061434540555	2.485476246683721	0.477921569900196	9704	4
cg22333016	4	54244258	5.851050224885212e-4	3.418971893680184e-4	0.08701691667448852	5.295528797720193	0.15139278389212166	9698	4
cg22333077	6	13328928	-4.722781656771477e-5	2.523130552514883e-4	0.8515199438787352	0.4305873152676936	0.8063046278989734	5806	3
cg22333214	1	98511789	-8.45213137204236e-4	5.070413120808413e-4	0.09552410351652042	1.0204075098055734	0.796314106611759	9641	4
cg22333259	1	19394757	0.0014933023866551113	0.0019327600902856905	0.43974323525528436	7.818611398142024	0.04991304881910492	9703	4
cg22333412	1	20569456	-5.770295214335697e-4	0.0013161213111915013	0.6610732513150985	2.8537534886738003	0.41472740729404534	9705	4
cg22333471	19	36480971	-0.0012749659361641704	6.6994674460409e-4	0.05702938951694022	5.213566997614389	0.15681025214690347	9705	4
cg22333583	12	53172600	0.0014306163106908108	0.0013099147063838576	0.27476953587763764	1.0879303160639093	0.5804421385348719	5809	3
cg22333733	11	31391482	-8.481085582098285e-4	3.1300454084453927e-4	0.0067369939350427404	3.2205056900551634	0.3588608969814357	9446	4
cg22333800	8	29608816	-3.7332919674726354e-4	5.050689520136057e-4	0.4598069253426306	5.081107383687227	0.1659534964834764	9703	4
cg22333833	19	16145109	5.16284127093522e-4	4.585215420297434e-4	0.2601757932324694	2.558139480612872	0.4648755405471783	9693	4
cg22333836	1	95392125	-6.789980115252817e-5	1.9083567984554107e-4	0.7219885192052554	3.528584912365199	0.31707363374928593	9702	4
cg22333846	19	17580131	3.65362437275534e-4	3.6894498954217743e-4	0.32203252066465327	2.7580296509051525	0.43045566569019705	9705	4
cg22333868	12	79611355	-0.0015187067572200504	0.0011296781511077893	0.1788283861687163	0.5914913636062455	0.7439766107530198	5786	3
cg22333888	20	3663421	8.931588258689448e-4	0.0015499106983221569	0.5644362780037834	5.628965676574004	0.13112532515902475	9706	4
cg22333897	6	168925698	7.613582772975258e-4	6.58267071647914e-4	0.24743173507534982	1.0611803965279425	0.7864525721655093	9697	4
cg22333960	1	18435619	3.697137148434793e-4	7.535821071965e-4	0.6237034413531855	0.6379965449422591	0.887681457623396	9677	4
cg22334000	4	81256999	1.0612167257836107e-4	1.7321091881478763e-4	0.5400925050265161	2.1934021990909267	0.5332491011892043	9705	4
cg22334059	8	93075561	-8.919234418024636e-4	4.827814124102511e-4	0.0646792723772468	1.3860027097094385	0.7088190292426232	9681	4
cg22334393	19	984141	9.537799224537407e-5	2.1311880047338014e-4	0.6544892635962698	1.9636855160983262	0.5799780188343601	9704	4
cg22334543	19	3506226	1.9444102014635705e-4	2.829041816401403e-4	0.49189152503162664	4.640379114388292	0.20010540105027375	9682	4
cg22334548	19	49971665	-5.238244748847084e-6	4.2274907684329414e-4	0.9901137391133491	0.7002040990095133	0.8731559418604607	9702	4
cg22334618	12	125568489	4.885067795225533e-4	8.623090811531443e-4	0.5710470881420535	1.4973430801342122	0.47299448978222125	5808	3
cg22334632	19	47552711	-7.48207693658987e-4	9.593726659818924e-4	0.4354540633587534	5.8859389947269145	0.11729334688166376	9701	4
cg22334665	6	110797497	-2.49886959036944e-4	3.23949017811999e-4	0.4404832523129214	2.3709203909158174	0.49907073680258346	9705	4
cg22334684	1	9666618	2.136188540755609e-5	2.2726742148471564e-4	0.9251135335922006	0.656462332468855	0.8833934451747534	9701	4
cg22334879	19	8642370	1.848389806068043e-5	1.782720745093097e-4	0.9174204079898244	4.635421838521055	0.20052439391938423	9701	4
cg22334880	6	30312818	-2.911759263922827e-4	3.8586793160025416e-4	0.450489046693052	1.8636904432118142	0.6011742070249496	9653	4
cg22334962	1	44435615	1.9531867764862655e-5	1.405650151302581e-4	0.8894876421601939	2.0603440896663594	0.559976988167355	9656	4
cg22335074	11	70733258	-1.271764387078306e-4	0.001003831682947222	0.8991849702139741	3.3707505599290783	0.33791625224379146	9699	4
cg22335076	1	38464238	5.45700926093232e-4	3.797221206164167e-4	0.15068788544010595	7.160979021398061	0.06694002956209133	9699	4
cg22335155	1	179100500	-1.31203428980676e-4	4.5222550359176497e-4	0.7717180652016122	1.670782943484137	0.6434488303648427	9700	4
cg22335223	11	117698911	-0.002162271644170305	0.001068281168558579	0.0429633563042181	2.1481563288755736	0.5422320076746565	9689	4
cg22335246	12	120763591	2.514309329043185e-6	2.636164263031606e-4	0.992390086583673	0.26897261860125693	0.9657542033665965	9694	4
cg22335261	8	134125322	-4.299595397370152e-4	4.887556103542971e-4	0.379020486486896	2.7471123358275253	0.43228032612129014	9705	4
cg22335340	12	7055153	-0.001330775207181902	4.94815070231502e-4	0.007157211406213132	5.134994903287887	0.1621748683362374	9697	4
cg22335368	11	119044774	-4.1012065694012e-4	4.204076076694777e-4	0.3292969286943748	0.47500976771179426	0.9243463374614139	9703	4
cg22335490	18	5544237	1.1738222778687538e-4	1.9980021868070135e-4	0.5568692969465875	2.791039981232644	0.42497702042941754	9659	4
cg22335692	19	34258947	4.128428215021249e-4	7.603308970936192e-4	0.5871450661083888	0.7217875619990894	0.8680677210860928	9703	4
cg22335801	1	1149091	3.1136928607961397e-4	7.291173982848948e-4	0.6693432084792909	5.412463252154042	0.1439690446619848	9704	4
cg22335802	1	159001170	9.119776571312101e-4	9.129607001166779e-4	0.31783187901720106	0.2500115614298475	0.8824918011363255	5782	3
cg22335826	6	7242625	-4.549502816544314e-5	9.18413022152498e-4	0.960491696740426	1.474739962875413	0.4783703855206443	5809	3
cg22335847	1	3482838	-2.0056043866704192e-4	4.3865716018954095e-4	0.6475168370624842	1.3991679491018858	0.7057297801639065	9706	4
cg22335872	20	896876	1.0958894027559963e-4	4.721381174973472e-4	0.8164509958626275	5.105239944037411	0.16425117884606083	9705	4
cg22335876	7	121940581	5.690899981163846e-5	6.832389265886444e-4	0.9336185895378551	0.9481176474239057	0.8138030764879184	9631	4
cg22335882	8	142233705	-0.0019908651802074194	0.0011509759577074477	0.08368046167499966	3.8334636757930425	0.2800176645372703	9704	4
cg22335900	12	4829624	2.9764193721833643e-4	0.0011243287359466085	0.7912185676482921	1.2073302960514	0.5468038418886089	5809	3
cg22335954	8	121166405	-2.1247886939472632e-4	0.0020454907179758984	0.9172671807999817	2.0731281601886997	0.14991375887096492	1333	2
cg22336004	1	66258035	-3.2726508895818455e-4	4.6431612628577057e-4	0.4809144901512628	3.9148367918762412	0.27080827798490736	9701	4
cg22336034	22	30821633	-1.6189160878752598e-4	1.7275040384404403e-4	0.34868566894012076	1.3595105545353874	0.7150525108222512	9706	4
cg22336107	19	14606894	1.420208322645902e-4	3.06527587617382e-4	0.6431339123435709	3.045418633281819	0.38467538970460163	9705	4
cg22336162	7	120740	2.540119231307942e-4	5.097211832108684e-4	0.6182479186738772	1.2831285697809602	0.7331432102267553	9692	4
cg22336337	8	53161949	0.001001483442924094	0.0016173082045614887	0.5357657946920973	1.4120085527970698	0.7027222896667992	9702	4
cg22336401	9	140336227	6.564087469470409e-5	2.2183198292759278e-4	0.7673037280515731	8.617763617154068	0.03482923556548531	9686	4
cg22336491	12	124833600	2.3488116099629137e-4	4.3307302065009e-4	0.5875710424778451	10.782912846110497	0.012959575939453806	9701	4
cg22336633	11	17099688	-2.0820675444402072e-4	1.8737113133343304e-4	0.2664823784998858	1.1519401817954946	0.7645525778817704	9704	4
cg22336669	12	115107925	2.171961257055266e-5	0.0015978166926408108	0.9891544443497565	0.13245805191482019	0.9359164905736734	5767	3
cg22336747	1	161087401	-4.710249097807087e-4	1.8905464725026678e-4	0.012721395253392876	0.35634931584414187	0.9491044683658403	9698	4
cg22336774	19	7600718	-6.757371533605624e-5	1.3293677253320025e-4	0.6112326642436878	3.0359501816730727	0.38611550932905686	9692	4
cg22336806	6	2903704	-1.9658603591811324e-4	3.825475894025701e-4	0.60733135730841	1.7001725455831038	0.6368954354981137	9700	4
cg22337128	14	29243404	4.080346106667393e-4	5.178178004027966e-4	0.43070327575596146	1.1114748181191065	0.77430476400319	9706	4
cg22337132	13	27826092	-5.862821047436335e-5	1.7159153223561936e-4	0.7325969193865876	3.263140612255888	0.35280582075304184	9705	4
cg22337291	6	41747801	2.3062572478623454e-4	2.6919595729390724e-4	0.3915993101450482	0.5067329496940416	0.9174097415485125	9705	4
cg22337375	7	157351042	-4.585146830558528e-4	6.700222862705063e-4	0.4937683789892369	2.0729464086613913	0.5574052482706007	9702	4
cg22337438	19	54327437	-0.0018420870299848252	0.0011643256209381441	0.1136252802063273	4.0748707728922895	0.2534921084510378	9701	4
cg22337509	1	204093899	-3.170205879713026e-4	2.6282267865907264e-4	0.22773470344732072	4.531339261525374	0.20951187334522284	9703	4
cg22337605	1	12227417	2.1549347956539082e-4	1.9035968912489286e-4	0.25762049546200433	5.768184698056551	0.1234496584217474	9677	4
cg22337624	16	72126421	0.001606193382230712	6.921459708115719e-4	0.020308485722597306	1.750834894485272	0.6256917936405795	9706	4
cg22337744	6	159463893	-4.785655524966529e-5	2.021977939914267e-4	0.8129035885277395	0.9120006889503139	0.8225308432232887	9698	4
cg22337920	7	158319098	-8.731973969408941e-4	9.442364138619153e-4	0.35508782422651786	0.25502747285471505	0.8802813238307118	5808	3
cg22337945	11	86500099	6.431811865758515e-4	6.398792128602117e-4	0.31481966436759784	1.7391831048102826	0.6282579159765004	9695	4
cg22337977	21	31811175	4.753002891635721e-4	6.321143996516874e-4	0.45209838044166756	5.002569972360416	0.17160905499228596	9704	4
cg22338118	7	94536003	-3.5559662701802795e-4	7.005264982043832e-4	0.6117245019122377	4.057994417186875	0.2552694933400053	9701	4
cg22338127	1	209979572	-6.910247967207989e-4	4.575464362917416e-4	0.13097112047096235	0.569326548494022	0.9034170265002827	9688	4
cg22338152	19	57642143	-8.356202319525083e-4	0.0010434175032315275	0.4232188638288419	0.14183113244114143	0.9863832878467609	9703	4
cg22338300	13	47196084	7.081680396062324e-4	8.074674311201002e-4	0.3804737885556514	8.333397095024523	0.039601216760511586	9660	4
cg22338307	2	73964768	9.410615762988416e-5	2.933517805262714e-4	0.7483647845884136	1.7709216513205626	0.6212830600094932	9703	4
cg22338352	5	176237379	-3.8590040569177835e-4	2.5507027043183067e-4	0.13030048680723727	3.834718094407106	0.2798735786308351	9698	4
cg22338356	8	48739161	-4.2859216427436304e-4	5.840876344134743e-4	0.4630824770783315	1.8339778600434555	0.6075690329001081	9703	4
cg22338443	1	241814413	-0.002257169008891843	0.001391363264396714	0.10474522222044871	0.034319058577724104	0.853029786371077	1335	2
cg22338446	19	42390475	-0.0017578108438787452	6.383299269430277e-4	0.0058913988096410234	4.597047690695964	0.20379549205774505	9702	4
cg22338467	8	133141636	-3.926276480090526e-5	1.257445750325803e-4	0.7548564507519294	1.2029785189947622	0.5479949214536664	5789	3
cg22338567	7	107642444	-1.6065666155025808e-4	2.593422447693817e-4	0.5356019005376639	3.576772917315786	0.31094058628567467	9615	4
cg22338798	8	130254545	-2.827578330637909e-4	7.236484467765193e-4	0.6959900020773573	2.3359146987320587	0.5056755407929585	9700	4
cg22339091	1	28261690	-1.3112153144774518e-4	1.9416287017856235e-4	0.49947424008935454	2.0787153086600134	0.5562307886620231	9702	4
cg22339278	19	36347276	1.057217956905905e-4	2.6804652006909345e-4	0.6932740446624872	7.47332878919609	0.05824772417512169	9702	4
cg22339313	12	57578642	-9.926148172028821e-5	3.1516139875953315e-4	0.7527962465730704	5.451195747520471	0.06550702607584634	5793	3
cg22339338	1	159891638	-3.7767551536353636e-4	6.172405933075613e-4	0.540618933196841	2.204426734088971	0.5310769690522882	9705	4
cg22339486	1	151762630	-8.257417848827586e-5	2.5743465014095503e-4	0.7483939225556708	4.59780403234786	0.20373054385901973	9704	4
cg22339688	1	25581224	1.2698626845073944e-4	4.779676568105345e-4	0.7904859554819892	3.8550762375610708	0.2775445085546048	9704	4
cg22339744	19	13229426	9.382758676602602e-5	2.040810303728968e-4	0.6456909869063503	1.368566909302503	0.7129190767621392	9689	4
cg22339902	8	16120137	-3.6300952194814754e-4	0.002112391587127781	0.8635573064758624	1.8097551871013313	0.6128144020881792	9603	4
cg22340053	8	145703166	5.275226655614596e-4	3.373539178978444e-4	0.11788640516907288	0.8091397068845255	0.66726377035065	5809	3
cg22340067	1	11967826	8.235823724608373e-4	7.087471207598661e-4	0.2452250238749974	0.5717766265882177	0.7513465266794898	5156	3
cg22340072	8	61822740	-5.790937093133475e-5	2.773937123963855e-4	0.8346337425018436	6.576827880217968	0.08668134948428402	9688	4
cg22340210	7	44122224	1.8430495258849343e-4	2.003301203653247e-4	0.35756951979482254	2.6932192473096688	0.2601206743168046	5809	3
cg22340370	7	2019882	-0.0017075873838067013	5.118457775708251e-4	8.495144008699527e-4	3.006640622144299	0.390602455710529	9703	4
cg22340475	8	55529845	3.405095061643401e-4	6.566027254725203e-4	0.6040446670041466	1.4168562190448133	0.7015883402387805	9704	4
cg22340508	19	22891978	0.002206826523530563	0.0020279568274363825	0.27650597509217045	2.563995028183417	0.46383667488145414	9703	4
cg22340522	1	85864304	1.383991763819698e-4	6.437126566622778e-4	0.8297661616366605	7.166751543069912	0.06676854071992043	9705	4
cg22340526	7	153586207	-0.0011227271859418902	0.0017117178895962992	0.5118841744614461	3.1030134101384443	0.376013622945918	9701	4
cg22340644	7	75368344	1.1882039879210634e-4	1.7040024661484567e-4	0.4856139414415815	3.3523401340838603	0.34042405615282795	9703	4
cg22340762	1	183823538	5.4451563854055546e-5	3.9125133507819404e-4	0.8893135612705626	5.132619366767715	0.16233972234467392	9683	4
cg22340807	1	61378118	-0.0025684763954677563	8.915020101818581e-4	0.0039633226527205885	2.797355999575177	0.4239353515721211	9684	4
cg22340811	12	11649374	-0.00204890079552427	0.0012887775466502462	0.11187949991291093	0.3065131221262651	0.9587989198030569	9703	4
cg22341104	1	92952261	-0.0010071857747340842	4.165095966635773e-4	0.015599326289622654	4.365722008948082	0.22458487687504067	9483	4
cg22341256	1	18958367	5.249563083507403e-4	3.1437596037048153e-4	0.09495180793039926	2.535930028184757	0.46883270335163774	9608	4
cg22341273	8	145234727	3.1208065102550413e-4	3.611400176938383e-4	0.3875032064374292	3.710570982460929	0.29446098686232675	9701	4
cg22341310	19	48048583	-8.295098064473485e-4	0.0018212499579299802	0.6487770347382309	2.8453633817518034	0.41608663634607834	9694	4
cg22341471	12	123451323	-1.6693440453288715e-4	4.922087272003342e-4	0.7344939562545638	3.6249970185532012	0.3049085983794613	9699	4
cg22341513	18	54785289	-4.661168501902156e-4	7.539582436492954e-4	0.5364261453477324	4.120899393595002	0.2487016419140696	9706	4
cg22341533	12	2066003	-0.0014131417055490772	7.639500347116045e-4	0.06434484740932926	2.5560730144323096	0.2785837609963761	5752	3
cg22341788	13	28975690	-0.0016504940474552012	6.912392606527733e-4	0.016952702702097363	0.6238856629993736	0.8909431822863823	9634	4
cg22341848	1	24106359	-0.00089720808637510795	5.177370975251959e-4	0.08310607258405026	3.0759612633996922	0.38006107934961797	9701	4
cg22341854	1	162311167	-3.20968726808369e-4	6.42749549230772e-4	0.6175199721217419	0.4024760192416137	0.8177177836911229	5808	3
cg22341865	1	10459003	3.764440776908994e-5	1.322722933335766e-4	0.7759522732620575	0.061491581912695305	0.969722053861797	5732	3
cg22341908	1	197747884	0.0021493319458709185	7.804575984818725e-4	0.005888289678435391	1.616155132189018	0.20362873400518378	5351	2
cg22342100	8	124666123	8.962406076566793e-4	0.0010609194840260606	0.39823523813776845	1.7283786047259078	0.6306431217874248	9705	4
cg22342249	1	2043439	2.812435947759187e-4	4.5709632172862263e-4	0.538367844367973	1.9931342481396823	0.5738329392763821	9706	4
cg22342329	13	40746453	0.001273930944409971	0.001429209514452282	0.37273953997028947	0.0964811869742965	0.9529044968799231	5799	3
cg22342922	8	118158694	-7.047382107365124e-4	8.38560746212972e-4	0.4006762889959579	0.31664534299981656	0.9568681384573703	9703	4
cg22342925	8	144550624	-1.3109209155254015e-4	9.319368719283474e-5	0.15952740602498564	1.2362030529634376	0.7443350558730302	9562	4
cg22343083	8	54786401	-4.6254586905544645e-4	0.0014065731726997093	0.7422721416443874	0.19504969595955976	0.9783844622537617	9700	4
cg22343181	12	132632860	8.512501818411058e-4	4.535838815396631e-4	0.06055640754527249	2.1857510934064783	0.5347604119790995	9702	4
cg22343275	11	2206073	8.257968617446485e-4	9.552390259940039e-4	0.38731746295330866	1.3050376395287484	0.7279371878520507	9703	4
cg22343299	1	1024513	-4.6454052520577506e-5	1.596377313030663e-4	0.7710538456902689	0.39977797669578363	0.8188216467765493	5700	3
cg22343327	1	84819379	2.625068300110448e-4	3.5464908974999824e-4	0.4591862194517484	3.516036447255221	0.31868819567810597	9669	4
cg22343459	11	125034640	-1.5778883332258914e-4	1.3684166503650992e-4	0.24887921079116482	1.5849929674030738	0.662797330603164	9703	4
cg22343728	22	46287028	-0.0041462603595603	0.0029373983408264377	0.15808493772087573	2.490738627635465	0.4769671461151012	9702	4
cg22343877	1	175856781	-8.533964452643218e-4	0.0015715548781551952	0.5871113377248247	5.0159063873226275	0.08143474993754662	5803	3
cg22343939	1	201104469	-2.014068411243104e-5	3.9316158617455133e-4	0.9591442408916218	12.893711436147221	0.004872190455760015	9706	4
cg22343946	8	99074532	-1.9270152820787323e-4	6.347219120079775e-4	0.7614327047323628	5.48418591990589	0.13958753997821705	9700	4
cg22343980	1	168148117	-1.494545389063709e-4	1.8437655345565775e-4	0.4175988295610034	2.7251625967720168	0.4359680973991191	9639	4
cg22344122	11	66839085	-3.561219783619431e-4	0.001440675802894435	0.8047604714373469	1.059991949158051	0.7867398880437436	9693	4
cg22344139	1	44435583	2.182786997067815e-4	1.8576706852891265e-4	0.23998955963194696	1.241800125219707	0.7429973490103743	9702	4
cg22344162	1	167523769	-0.0016237210482952951	6.22274312166205e-4	0.009071884985507431	1.7708077560591868	0.6213080042352127	9690	4
cg22344188	1	239551040	1.4082772161776095e-5	2.060727107917823e-4	0.9455158982257399	2.5094609992310035	0.47358369514626153	9700	4
cg22344254	1	3826803	-0.00079863970892836205	4.822121310697975e-4	0.09768133272500099	2.4442182977475055	0.4854564805583823	9706	4
cg22344611	11	17743610	-4.7673683380572353e-4	8.614139480059512e-4	0.5799654147685938	4.619713346447445	0.20185747939057197	9473	4
cg22344631	2	177012133	0.001316660436519965	8.076402359936978e-4	0.10304737765595187	3.002004979369136	0.3913161511785316	9703	4
cg22344641	9	131084554	2.1913278571719242e-5	1.5395030643191758e-4	0.8868114940141963	1.561076328933887	0.6682473427075106	9703	4
cg22344703	2	219736312	-9.66745538719218e-5	1.8443879875930036e-4	0.6001706037605841	1.602968762501304	0.6587168602015794	9682	4
cg22344727	12	81102035	-5.687344121276393e-4	2.92226605461019e-4	0.05162949030407281	2.7816409412312426	0.42653106894303794	9701	4
cg22344745	1	227746294	0.0032708483967982182	0.0022589690859496393	0.1476342403254795	5.674851415041449	0.12854666052705943	9642	4
cg22344793	11	120039642	6.978209244474471e-4	4.561132409753402e-4	0.12603427717257526	1.598357366004968	0.6597623333023597	9673	4
cg22344830	1	1935048	6.471467840391864e-4	7.565942828729157e-4	0.39236190328250464	0.2566728808340187	0.9679599302049815	9704	4
cg22344841	2	20421656	6.107638929235698e-4	4.570172947077821e-4	0.1814142916119874	1.8911342029317244	0.5953066487593268	9705	4
cg22344912	15	81282399	-5.400415035760882e-5	1.20777032537149e-4	0.6547745293749943	8.363072910375339	0.03907481560533345	9705	4
cg22345063	1	48191702	-5.994625809409308e-4	0.001524109693799958	0.6940832664301828	3.5204423224956827	0.3181204824555933	9702	4
cg22345214	4	46995509	-2.8452549215585344e-4	2.903116058918861e-4	0.32705191238284953	0.8989656784042476	0.8256774074839309	9706	4
cg22345246	19	12722009	1.6428645798379954e-4	1.6689313259424208e-4	0.3249281303960626	0.32643849880549924	0.9549817847572065	9706	4
cg22345428	11	129781496	-3.3481534546740905e-4	2.786597704932326e-4	0.22954947239110685	2.7612066902962558	0.4299258635625649	9700	4
cg22345432	12	120650215	-3.380827000381198e-4	5.000132445224993e-4	0.4989470078058231	2.871347960791039	0.4118890428236151	9702	4
cg22345515	8	77912568	1.7363482107151285e-4	2.3603746156417707e-4	0.4619595541090164	2.4412700597396086	0.48599845204886594	9635	4
cg22345519	18	76766747	-9.77854650924406e-4	0.001108409057868058	0.3776607694131775	3.381856851813372	0.33641122262910317	9702	4
cg22345522	11	65667998	-1.0358387194467522e-4	1.5895474900401034e-4	0.514622885708023	5.370731091198795	0.14657804354318932	9686	4
cg22345576	19	36000517	1.854499217983889e-4	9.52266630019663e-4	0.8455919590855163	2.104705323060366	0.5509614311337975	9705	4
cg22345647	11	68609526	-4.4433892585272355e-4	2.7738158447820747e-4	0.10917663560342084	4.295607998074036	0.23126233231103502	9642	4
cg22345692	5	32712879	-1.9322651074737087e-4	2.0660426056643945e-4	0.34965978542330123	0.5652731560506118	0.9043341905815583	9705	4
cg22345878	12	6234313	-0.002644456898481911	6.600161701643145e-4	6.158479104946412e-5	2.500444269453427	0.47521079925490356	9701	4
cg22345911	17	80231263	1.7913392224938422e-4	2.901599751573224e-4	0.5369955722467789	2.252030197645193	0.5217728812798342	9690	4
cg22346032	8	1048841	-9.30665911696225e-4	5.812201413587502e-4	0.10932644946687295	12.103905774201609	0.007035567888495611	9590	4
cg22346073	2	122402890	5.614479728445618e-4	6.594486497167379e-4	0.3945527558401692	2.1242101592919305	0.5470304322312355	9696	4
cg22346081	1	109937191	-6.384727604810206e-4	0.0012034297502333496	0.5957346223125167	0.4156363665222965	0.9369937796595043	9706	4
cg22346119	1	6453452	9.261570337652766e-5	1.224136909877806e-4	0.449301757053483	1.2253698488140319	0.7469262251295976	9669	4
cg22346124	11	2291677	-4.7856377939122316e-4	4.7461544373050867e-4	0.31330133463008164	1.3217737130669756	0.7239693010862003	9696	4
cg22346355	17	29233327	9.018430899442366e-5	1.134613161403295e-4	0.4267029060494045	0.41138801019388826	0.9378800808599795	9617	4
cg22346380	2	58274524	-1.628182325225918e-4	1.5527051040009767e-4	0.29435758443399185	1.8684723188127077	0.6001491236994372	9705	4
cg22346429	12	132504721	2.2621514865166223e-4	1.570418557751607e-4	0.1497325513485781	2.6907763865701466	0.4417970272449111	9566	4
cg22346461	1	183155573	2.3905377714354318e-4	4.940932624012322e-4	0.6285113575067393	0.2970248848199213	0.9605870446878311	9704	4
cg22346476	2	208546089	-6.851869311033078e-4	0.0010408001990324881	0.5103279959828757	2.499065780358999	0.475459941411328	9705	4
cg22346581	8	107282483	-5.796807274487893e-5	2.4079973223398128e-4	0.8097632490586589	1.4244483002712491	0.6998140533191475	9682	4
cg22346765	6	41007522	4.188659950965093e-4	5.652562207916436e-4	0.45868149577540107	0.5177962379982871	0.9149646174590786	9698	4
cg22347212	12	130648519	-4.967236702687861e-4	4.746191438644462e-4	0.2952964735155868	3.888532929253019	0.2737548489506205	9702	4
cg22347322	22	43807980	-9.994303516795296e-5	2.1114645935928596e-4	0.635974108204989	1.301835692172752	0.7286972191767244	9705	4
cg22347355	4	291309	-3.7003856399488676e-4	5.114395579645551e-4	0.46935829171961513	2.2793160371074017	0.516494982175341	9649	4
cg22347357	1	10705035	-9.81383934254802e-5	4.6526315872511605e-4	0.8329411639515809	1.584046989589258	0.6630124431450761	9684	4
cg22347370	8	67583077	-4.548465622975434e-4	9.378666981719874e-4	0.6276905545367928	3.2241972086479933	0.3583330878864235	9681	4
cg22347642	8	41382951	-1.1866153317387637e-4	4.4578252465503777e-4	0.7900951594244048	2.5591955190711166	0.46468804578544665	9702	4
cg22347678	12	13048001	-2.2077153664184078e-4	0.0010171853224654596	0.828175920271636	9.60573625611378	0.008206176897871184	5800	3
cg22347686	19	1872806	-1.64878256301657e-4	9.846757932758556e-4	0.8670205448290672	1.740434377399087	0.41886056758593826	5809	3
cg22347696	17	74944924	-4.8559074212610416e-4	5.255366188587664e-4	0.35549136214666294	0.3296889083520386	0.954351425076862	9704	4
cg22347967	12	128241974	-0.002278623753399012	0.0014205286465060727	0.10869918735429479	1.5128437198500553	0.4693428003548732	5761	3
cg22348001	11	64360997	-6.322027649454938e-5	3.592823519380163e-4	0.8603232817045628	1.5408019615326443	0.6728857757215196	9703	4
cg22348066	4	153897316	4.7870719621479364e-5	1.639769672426972e-4	0.7703358389159418	0.5580901643009942	0.9059559692915771	9702	4
cg22348290	8	72459499	0.001540151741215018	0.002032531212913076	0.44860030231269543	2.7236224552916726	0.43622782087405104	9417	4
cg22348298	8	17580950	-0.002112685875127958	0.001559593860655209	0.17553276350274555	0.8240135310705905	0.8437151097367608	9693	4
cg22348299	7	955155	-2.75193409370564e-4	4.1829086495899764e-4	0.5106026221621992	1.5626266819496217	0.6678933382082476	9703	4
cg22348345	11	1857477	-6.83172271336591e-5	3.0869473831864893e-4	0.8248510777782531	1.036680907405653	0.7923772283841914	9696	4
cg22348356	13	114891224	8.931405080988903e-4	5.626926353259449e-4	0.1124533700046145	3.8639564171145624	0.2765340579682741	9703	4
cg22348431	17	36908971	4.171160642040279e-4	1.758747072790807e-4	0.017708089967411206	4.588480780736434	0.20453248857192788	9705	4
cg22348578	17	55418828	-2.309338051882029e-4	5.088828911968186e-4	0.6499688949195319	0.9458164928120933	0.814359482691984	9702	4
cg22348673	7	28997925	1.8501853140213804e-5	3.8638144079133885e-4	0.9618079396348639	3.1320186584245344	0.37171497410932813	9699	4
cg22348713	7	2423423	4.6373316655848144e-4	4.5396392717267695e-4	0.3070082055262466	0.603576380176851	0.8956131569459189	9700	4
cg22348992	20	61979563	9.36020476294129e-4	6.956014643781974e-4	0.17842267049903815	5.002826856991652	0.1715902649312236	9667	4
cg22349332	1	2252794	-1.9637600807580918e-4	6.434661362845663e-4	0.7602254983820964	2.0861276907906774	0.5547243201620738	9695	4
cg22349396	17	4803684	0.0017319962304641486	0.0018302513747478213	0.34398741532876687	1.5486022973263267	0.6710992151902273	9699	4
cg22349442	17	39507113	0.0014538154658165893	7.862189147931167e-4	0.06444005626703983	10.499181745406558	0.014766448863543346	9703	4
cg22349506	8	54790349	-3.553272267056424e-4	2.6635493167977343e-4	0.18219186287303446	3.4386714692001528	0.3288037658762256	9704	4
cg22349573	18	2846984	-7.148650970061662e-5	1.7127584143148138e-4	0.6764030475481231	8.14144830412755	0.04317708292367077	9690	4
cg22350048	1	22580632	5.201982133041158e-4	0.002741192702712981	0.8494887722716031	1.7980722224521288	0.4069617366003317	5770	3
cg22350056	1	149858483	-1.2682555288905516e-4	1.5933811150093256e-4	0.4260597004434274	7.877399206272808	0.04861462738605353	9701	4
cg22350070	2	79738639	-3.4522140754968404e-4	5.868192749183694e-4	0.5563359453844097	2.956144047753712	0.3984364441778719	9705	4
cg22350160	1	46016574	-1.8727612538015568e-5	1.652760828676463e-4	0.9097839280178157	5.027563475484424	0.169789901939258	9660	4
cg22350212	2	217471148	4.051819849297229e-4	0.0012499019150693726	0.7458085573225592	4.629823260282513	0.20099857054847062	9672	4
cg22350305	3	54121898	4.1417122578927797e-4	3.61903979630385e-4	0.2524482683060617	1.6890096192379727	0.42977012355794775	5805	3
cg22350438	1	33150185	-1.1328527571200135e-4	7.307405424194334e-4	0.8767992100105522	0.6835388574397011	0.8770687757374785	9706	4
cg22350578	17	33470664	-3.337039935408395e-4	0.001213722982726021	0.7833604384562346	0.5274633499628821	0.9128177089572084	9706	4
cg22350835	2	1868857	0.001339838922338514	0.0018265398385454283	0.4632295113218746	0.741477725234018	0.863407273885737	9698	4
cg22350859	21	38382515	-8.690197580012163e-4	7.667555223570115e-4	0.2570577837228877	1.8216303030828065	0.6102392897681003	9695	4
cg22350872	17	37898348	4.3950280789596734e-4	4.976135947435878e-4	0.3771168436763594	3.3702777774073733	0.337980450274345	9704	4
cg22350910	2	2335761	-3.424741596229974e-4	7.72015579130904e-4	0.6573242668165107	0.17022363184454428	0.9822467216687596	9704	4
cg22350926	8	27632599	-2.7267281690120074e-5	2.277593309183724e-4	0.9047051840994428	5.018542279049732	0.17044441183011388	9705	4
cg22351426	8	11183014	-5.552362356685632e-4	8.301075771601405e-4	0.5035767329375387	3.0771231409391557	0.3798864813710866	9603	4
cg22351510	19	11784246	0.0019419991234771322	0.0015741136406609692	0.2173111321825641	3.4714919002200455	0.32447839158459507	9703	4
cg22351833	19	35330007	0.002037124849003271	0.0018290481973849645	0.26538119270204874	2.097610413350098	0.552396344252859	9701	4
cg22351869	6	160210606	2.5118537826634334e-4	1.9710923819732734e-4	0.20254080464569427	0.12657716648550388	0.9884675897484501	9702	4
cg22351880	19	6212534	2.682667810398983e-4	3.952942032451383e-4	0.497359060746729	4.791778290833829	0.18769471828015313	9704	4
cg22351904	1	234748373	2.2490223359574704e-4	2.012148470897812e-4	0.2636858025509538	12.832371926139444	0.005013497062371853	9704	4
cg22351924	1	27994914	-6.017687271711142e-4	4.2819837827085634e-4	0.15991713245277323	0.4766237903457089	0.9239962172578446	9695	4
cg22352029	17	42072371	4.431837949836868e-6	1.3506298944640727e-4	0.9738236163704437	4.320719144069611	0.2288501049871199	9678	4
cg22352122	11	453757	-5.468131802646803e-4	5.192348953322672e-4	0.2922890625042609	2.1295480595384033	0.5459581577489754	9694	4
cg22352152	1	180201319	-7.230361545157865e-4	7.346727033205279e-4	0.32503640347888657	0.6503329482797964	0.8848191560001513	9705	4
cg22352176	1	222987845	7.883755158642477e-4	0.001959173319708141	0.6873881030895064	2.4493762670011354	0.484509431378353	9706	4
cg22352186	4	1722180	-3.5624200794875883e-4	1.8459895543790957e-4	0.05362964690095029	1.5657926183483888	0.6671707416456969	9700	4
cg22352234	6	144329382	-1.1119453603282798e-4	4.5926054314981784e-4	0.8086899258510781	1.569581290048555	0.666306554562278	9677	4
cg22352273	2	238969464	-2.5354619187301693e-5	2.890221041081626e-4	0.9300948225527447	3.7457284387571277	0.2902622471813726	9664	4
cg22352371	3	57184624	4.678757498603424e-4	8.879416685091074e-4	0.598247951087275	2.239056270887468	0.5242965284291005	9702	4
cg22352434	19	10226494	1.624640211538536e-4	3.356706919744546e-4	0.6283871244892054	0.8763573159320164	0.6452105005638733	5798	3
cg22352474	2	64371530	1.7971873325546033e-4	4.7893548385226765e-4	0.707477353638729	3.704863408049918	0.2951477301868214	9472	4
cg22352499	22	30812642	-4.4927797703319376e-4	3.73173753899445e-4	0.22861363198117735	5.095092463918728	0.16496497414791378	9705	4
cg22352634	1	64669491	0.0015362107664190865	9.597530472022389e-4	0.1094586057467359	1.8100327866628838	0.6127541264351225	9704	4
cg22352772	7	12151481	-6.904111069920975e-4	4.7399006729843764e-4	0.1452284738811305	1.7272037852346669	0.630902803725211	9703	4
cg22352800	2	177014467	-4.159685937373164e-4	0.0012930243651703881	0.7476784218812251	0.22506420677554886	0.8935686600668453	5809	3
cg22352818	2	97193289	1.805282731117705e-4	1.847746010592343e-4	0.32855980731797646	1.6824029865865944	0.6408530750441589	9674	4
cg22352850	11	1304252	-0.0013284432959592217	9.34167298144421e-4	0.15500841470636528	3.6862530156856024	0.1583216575945418	5809	3
cg22353096	2	100851666	-5.4078636833731026e-5	1.7309574181144935e-4	0.7547210665932788	0.8856646039543389	0.8288858196287028	9703	4
cg22353097	1	116521539	-8.466551398202616e-4	8.707016949123298e-4	0.3308602667120342	5.3037948052909485	0.15085634138227166	9667	4
cg22353143	6	158403038	1.2686426629320238e-4	1.5781344537698125e-4	0.4214619123690938	5.1801561444281985	0.1590706608663603	9702	4
cg22353329	17	77814357	-6.659612300776565e-4	6.087248825882742e-4	0.2739433002619909	2.6755521808108877	0.44439794574035374	9698	4
cg22353369	8	128972450	-2.178175118932237e-4	5.178943730370786e-4	0.6740596902498861	4.184393898184954	0.24222900376541884	9692	4
cg22353429	17	54857718	-2.8321029995436505e-4	3.064206887439522e-4	0.35535450659206985	1.4192550686274683	0.701027508188252	9691	4
cg22353495	1	100326811	-7.268730444899127e-4	5.791689192097409e-4	0.20946869959889822	10.089301214640278	0.017822097287663645	9669	4
cg22353755	19	28397061	-3.1701153565430066e-5	9.920073666239437e-4	0.9745066847383067	1.1977948979618251	0.75353323467931	9695	4
cg22353792	12	53183508	4.1495842344636954e-4	5.256548903136672e-4	0.42987108315714706	1.021727593841103	0.7959947198835671	9706	4
cg22353818	14	104095074	-1.3587661875109983e-4	1.7642537473142305e-4	0.44120212341832743	2.656854885319293	0.44760921660439834	9703	4
cg22353823	12	105860607	-0.0011094162187112555	0.0024216170026138614	0.6468588032255296	1.489813356838761	0.68462339016978635	9704	4
cg22353828	11	3187704	1.1807530379245014e-4	6.083003819323799e-4	0.846092175891672	1.9101921134962045	0.384775182524997	5807	3
cg22354132	1	55273637	-0.0022764890407157828	5.380709071814656e-4	2.3282577320840068e-5	1.8720943523043343	0.5993734316456973	9704	4
cg22354175	13	113305901	7.150222875686281e-4	0.001042916530984376	0.49296615937432514	1.3773912095897358	0.7108428091056165	9693	4
cg22354234	2	40006543	1.0434707606504389e-5	2.456495036987773e-4	0.9661176234511631	1.739995644243324	0.6280787601853219	9705	4
cg22354363	11	69514015	-0.0011584409437889504	7.729673788295038e-4	0.13395324520468105	4.584909221120869	0.2048404737140983	9705	4
cg22354595	19	57351440	4.968915855330714e-4	6.072896824198488e-4	0.4132362571364919	9.58791789180479	0.022414222795325543	9704	4
cg22354618	18	8800458	1.3236261415793963e-5	5.960833929816411e-4	0.9822841217977757	1.3729540664795992	0.7118865124653663	9701	4
cg22354646	3	58550723	-0.0015020924306048053	7.253620663639998e-4	0.03837585809223481	8.210448064975475	0.041856827156693664	9699	4
cg22354724	19	46435631	3.0351502356661838e-5	0.0013952754634727446	0.9826449428789434	7.129988281086897	0.06786800998691749	9703	4
cg22354782	1	115881132	-7.636032890333776e-4	5.681983775631345e-4	0.17897987826984776	4.25797094739561	0.23492160363964867	9701	4
cg22354905	2	192873531	4.6164074871454997e-4	7.254363439786513e-4	0.5245399404437002	3.0732227545917867	0.3804728721899253	9699	4
cg22354918	17	78320968	2.763332246632099e-4	3.880400632014906e-4	0.4763870639360132	2.888421896901918	0.40915016624165174	9701	4
cg22355184	1	163507398	0.0019936449788794377	6.752900716725527e-4	0.003154373519158822	9.494466541798044	0.023390300054506534	9699	4
cg22355224	13	49168127	-5.759123058195316e-4	3.8673594698332187e-4	0.13644483065429752	8.024856175521304	0.04550078693283455	9693	4
cg22355463	4	146857475	1.018527351898593e-4	5.862730701667397e-4	0.8620783100024266	3.6638412628605086	0.30012584588439256	9645	4
cg22355506	19	3773230	3.032921831373693e-4	5.371732996991229e-4	0.5723406243513386	0.23870823612216163	0.9711110431388061	9703	4
cg22355517	12	20522674	1.1346993429582692e-4	3.7825095973295864e-4	0.7641879516889257	3.11381531885129	0.37440780409156194	9705	4
cg22355525	6	28889876	-3.055894213491712e-4	5.459630302692118e-4	0.5756666971583122	0.9895180526008325	0.803788257963042	9696	4
cg22355537	2	54732851	-1.2187570729187155e-5	4.8452528665352793e-4	0.9799324215877291	0.04745629728713286	0.9972892780737621	9704	4
cg22355554	4	125572022	7.755762687997609e-4	3.339242796455022e-4	0.020200048994965813	2.0334922218167875	0.5654844496977648	9661	4
cg22355889	11	107461585	8.571850639935804e-4	0.004003481765415733	0.8304613589343094	2.441352436384495	0.4859833024288607	9698	4
cg22355895	1	93616128	4.959659381867795e-4	6.5145207251478e-4	0.4464637151927366	1.3637493971840868	0.7140536323840075	9686	4
cg22356009	2	25143672	-1.907500617854733e-4	2.1793570227544948e-4	0.38143330433451267	3.522612857724508	0.3178411300214948	9693	4
cg22356061	1	227954102	-0.001527484571847831	6.350575243321964e-4	0.016160537708211097	0.7922228939239501	0.851326296161427	9699	4
cg22356063	13	46159050	-3.302263152024283e-4	8.464707492670812e-4	0.6964468128556918	1.5380123603193216	0.6735252909597684	9674	4
cg22356083	19	55861964	-2.512357190513618e-4	4.986577649435209e-4	0.6143851041533372	2.5109434988559025	0.4733165941407263	9701	4
cg22356198	2	192015914	-6.602648801943447e-5	2.2811626917993498e-4	0.7722429610349506	4.979757743997693	0.0829200099019514	5806	3
cg22356268	19	58693616	7.704884406566237e-5	0.001267149840092256	0.9515146352014832	0.9050588282438132	0.8242068288234746	9704	4
cg22356324	10	71077947	3.329907168628019e-4	4.3986920189103017e-4	0.44903660880012586	0.3641019073730935	0.9475541569998913	9705	4
cg22356339	12	103352454	3.9736547412575e-5	3.657827733199496e-4	0.9134925718817266	1.8321605403652954	0.6079615737876498	9695	4
cg22356381	12	81026691	6.325601497764114e-4	0.0013362181646323827	0.6359307815813069	0.5916212540244185	0.8983477885672488	9705	4
cg22356428	1	206687071	-4.2741111159911655e-4	4.770372476372731e-4	0.3702687313357746	0.8290639686057385	0.8425034247201177	9705	4
cg22356451	19	58331078	-2.6835123516672177e-4	2.0658095998594202e-4	0.1939396628744775	0.2604415574387561	0.9672881442947397	9665	4
cg22356484	17	43138772	7.13018282136786e-5	2.2600956446952014e-4	0.7523961228395788	0.24374349705058182	0.8852618973661903	5808	3
cg22356527	5	374425	-1.3718322948964935e-4	3.652672005731743e-4	0.7072369493985345	1.343100522933175	0.7189247550429592	9704	4
cg22356541	13	22277315	-0.0020032830792918593	0.0011053227081177148	0.069924943245286	6.565137062511817	0.03753173147070112	5796	3
cg22356593	1	215741182	-5.671984589292137e-4	2.396256632265908e-4	0.017932020050954237	1.5254978215049957	0.6763980729619106	9696	4
cg22356722	2	176990921	3.94889644609484e-4	0.0015498011365985803	0.7988774182780394	4.633776300530858	0.2006636562534016	9540	4
cg22356726	10	91597320	4.2880474993219243e-4	0.0016958863514182749	0.8003841803004262	5.265893451261999	0.15333088645046927	9702	4
cg22356814	1	54448011	0.0016809359187938003	6.688743779684127e-4	0.011968163507191834	3.431207977764157	0.32979442459243796	9662	4
cg22356839	1	6011302	-4.555233500362575e-4	5.961154386542884e-4	0.4447761220377559	3.979508978835392	0.2636853081485691	9647	4
cg22356934	12	104323295	-1.4908961214242356e-4	2.2191286819667286e-4	0.5016865054748838	1.2368762419489026	0.538785298219013	5809	3
cg22356957	1	84763514	3.0822858334556593e-4	3.715026573634087e-4	0.406719338507268	0.4253624582700077	0.9349547816143001	9701	4
cg22357164	17	78237117	5.216393622600326e-7	0.0010726584240039875	0.9996119846096992	5.986686770581563	0.1122597422018141	9705	4
cg22357337	4	128554327	-2.6797363721413395e-5	3.2509119417327393e-4	0.9343045444176121	1.3813917363129584	0.7099023500622411	9655	4
cg22357379	19	1257217	7.237976861476594e-4	5.160050934589961e-4	0.16070785429226403	2.52414125395742	0.47094401240675926	9705	4
cg22357390	12	11871736	1.2658442711329575e-4	5.211603865584585e-4	0.8080909382882345	0.36135250599788926	0.9481051837095128	9703	4
cg22357679	4	7486772	-0.0010409015285607138	6.573326379336455e-4	0.11330224703831536	0.676479916875343	0.8787216657583702	9705	4
cg22357700	19	11805638	1.2176407133545943e-4	2.842506582324522e-4	0.6683827437909511	2.269802339715513	0.518330648490635	9704	4
cg22357984	1	109982423	3.980220987156167e-5	6.703798450893922e-4	0.9526553181882508	1.1993127113754363	0.75316915658123	9704	4
cg22358066	1	24296851	2.1121374788925386e-4	6.07329422773255e-4	0.7280094655849925	6.1937597269067854	0.10255464443435602	9703	4
cg22358102	1	152486477	1.186432777434745e-4	4.775915841794387e-4	0.8038094989526017	3.9446413847467365	0.26750424153019176	9703	4
cg22358121	11	118890977	8.944568427148246e-4	0.0010203295680016942	0.38068479883717304	0.6819418602959222	0.8774429610710398	9703	4
cg22358236	11	62691452	7.615176184356903e-5	2.629794551555364e-4	0.772142890128215	2.811356245261394	0.4216338872245843	9705	4
cg22358276	6	161583481	3.9458661770754364e-4	3.715898499873523e-4	0.2882867593475359	1.6106734809813223	0.6569721083673038	9700	4
cg22358291	4	10101553	-7.130541186083801e-4	4.973539482395928e-4	0.15165917629380732	1.3781520780757275	0.7106639014314221	9702	4
cg22358580	12	54426725	0.001508263311352381	7.018542307357678e-4	0.03163682047344475	2.5908613750099083	0.45909391881670253	9703	4
cg22358606	1	33117032	4.4799980670583807e-4	1.8323179754627865e-4	0.014485639061902558	1.9549188059231173	0.5818159966597747	9700	4
cg22358708	1	185126161	9.843821526571569e-5	1.5397617349487375e-4	0.5226225186688483	2.8165154338352756	0.4207883939075197	9586	4
cg22358856	18	12991346	-5.870519569496674e-5	1.0364535170380349e-4	0.5711188227170281	1.511768949119587	0.67955673903593	9655	4
cg22359107	11	18655812	-1.333103793334952e-4	1.2780105025811937e-4	0.29689798099533543	3.319095399030802	0.3449937513598459	9701	4
cg22359162	17	27041306	4.413250721899699e-4	4.353135195445145e-4	0.31067356200424806	9.556439577928018	0.022738456547320787	9704	4
cg22359217	5	41925772	-1.051285593138728e-5	1.347394727904462e-4	0.9378092966471341	4.313028278689473	0.22958643560669906	9704	4
cg22359362	1	24104798	5.1328493291349995e-5	1.2075165331383189e-4	0.6707820968576306	3.8518930400364875	0.2779075255282346	9654	4
cg22359388	4	154170822	1.5431515839763347e-4	4.7945059220705664e-4	0.7475600360214317	1.7280616405778035	0.6307131771693084	9604	4
cg22359535	19	59087367	8.788875196723983e-5	3.4967130001971097e-4	0.8015460179016778	0.1482153517288111	0.9285717036972629	5802	3
cg22359581	19	48229109	-4.101354273768653e-4	4.2545553778222764e-4	0.33505029897698124	0.24971973552735344	0.9691897295438462	9705	4
cg22359606	2	182545492	2.6610724490533794e-4	3.287892835172485e-4	0.41831098834080505	0.934625359832089	0.8170648822768208	9702	4
cg22359623	2	169038705	-5.578320278723529e-5	4.0895956994355874e-4	0.8915029137144298	5.741014515165961	0.12491323966200538	9705	4
cg22359664	17	35289432	1.9674355846716483e-4	2.6022948751526156e-4	0.4496260045384276	2.5215419130280954	0.47141055383418	9700	4
cg22359781	11	109947654	-3.477064809790622e-4	4.8740126337471363e-4	0.4756053558027725	0.17860596130022138	0.9809668129856601	9689	4
cg22359828	1	181514216	5.102415237182567e-4	0.0026071536369913547	0.8448385123259122	0.49495165738225544	0.919999102488197	9700	4
cg22360016	2	105276153	-3.484689439678021e-5	0.0016645824520414483	0.9832980527247396	0.42246583719513664	0.9355634609633952	9705	4
cg22360024	11	18124520	-0.002019986002408769	0.0011476303400706613	0.07838467244745995	1.202511802357315	0.5481228155492011	5620	3
cg22360028	1	192548288	3.05361210611263e-4	0.001252203269740754	0.8073399166376704	5.806739322334597	0.05483812248168093	5691	3
cg22360146	1	115301208	2.774910569872085e-5	7.654752629250241e-4	0.9710823643776016	0.5102683692608562	0.9166297733646267	9697	4
cg22360317	1	236902424	-2.220893409052806e-4	6.941275296199917e-4	0.7490026978297799	4.414965940749825	0.22000170247425882	9686	4
cg22360318	17	10030599	-6.447717441855253e-4	4.068255167238738e-4	0.11299241764919116	5.170265119833164	0.15974570615058936	9699	4
cg22360496	4	34513799	2.3809019148239902e-4	7.264726623018107e-4	0.743112377326825	1.421458100051847	0.7005126318675208	9623	4
cg22360563	17	76521168	3.161188171562891e-4	4.539133786769189e-4	0.48615968727739173	2.0879657999270647	0.5543511980368397	9694	4
cg22360678	11	46412175	0.0012063593492518691	6.970949477627091e-4	0.08353162401330531	3.083389740820501	0.3789459650743425	9700	4
cg22360765	2	47298563	9.530708771583975e-4	0.0010636226120019716	0.3702201167064736	0.5662549994371423	0.904112158445854	9705	4
cg22360842	2	230137550	3.167320209071066e-5	7.325396379510683e-4	0.9655121911359341	3.0638921632480716	0.3818787826885244	9685	4
cg22360964	2	1078439	0.0011737147255287174	5.503343621640378e-4	0.03294686334775015	1.0503174237293251	0.7890791190614392	9698	4
cg22361050	10	48354460	2.673058281291908e-4	2.726009382505441e-4	0.32680207253277094	2.809646566731295	0.4219143813715505	9702	4
cg22361075	1	109418132	-6.900443841461986e-4	5.293986955380095e-4	0.1924213986046766	2.356541228166887	0.501775722828897	9704	4
cg22361106	1	33909498	6.563413008868919e-4	4.940974034847947e-4	0.18405782103729915	4.945921072573901	0.17580016979256574	9703	4
cg22361181	17	40171740	5.811534241725639e-4	4.607776095682419e-4	0.20722061526770025	5.1770798942590055	0.1592803210999543	9705	4
cg22361283	6	68597649	-5.556840079589037e-4	4.491628540897222e-4	0.2160295960696044	0.2704329324523677	0.9654898203398957	9703	4
cg22361291	4	6911477	2.3071914542132808e-4	1.8378516422091256e-4	0.20934296662129112	2.8463490999599754	0.4159267543750729	9679	4
cg22361321	9	131549326	1.3030398025674466e-4	1.8156277893465765e-4	0.4729546005884069	1.6733255287998898	0.6428803325493221	9699	4
cg22361390	11	68310695	-2.1818316530662312e-4	4.3870575228247666e-4	0.6189537342126034	1.670294600444268	0.6435580524496899	9700	4
cg22361413	1	164689630	-7.458132979192517e-5	5.470448548468058e-4	0.8915565002543628	6.028174112276918	0.11024751005705677	9703	4
cg22361435	2	154205351	6.173746138383665e-4	0.0010569019063784973	0.5591287129639939	2.8564729248614342	0.4142876423007435	9695	4
cg22361493	1	150336806	1.0678054222574133e-4	2.4401433425859565e-4	0.6616766587945588	1.4324010164482401	0.697957636518129	9706	4
cg22361543	1	7757378	-1.1558507190969573e-4	4.5574397726170476e-4	0.7997903571365657	0.4184824711879923	0.9363985339851721	9697	4
cg22361859	17	37123638	8.756377904850196e-4	0.002278873865024252	0.7007995017720752	0.4383556521369831	0.9322099662977381	9639	4
cg22361914	2	55747651	-3.5637170470870005e-4	1.8914956583214422e-4	0.05955501974416456	3.5544532579507364	0.3137680855699857	9705	4
cg22362148	17	80929274	-0.0010167600405941912	8.149396525341494e-4	0.21215899717993666	0.37714164273956113	0.9449229450598324	9703	4
cg22362170	17	37382310	-2.0853452524193314e-4	4.1873436953875835e-4	0.6184759471129266	1.6728733716723727	0.4332515876692985	5807	3
cg22362636	4	2758447	4.4176016190505894e-4	3.1746254643537895e-4	0.1640633327837031	3.5930267268450518	0.30889577575094346	9687	4
cg22362802	7	100859461	2.0349228959799228e-4	5.244818317124865e-4	0.6980254322827011	5.076881839306234	0.1662532691206075	9689	4
cg22363224	11	124542398	-1.519448867829245e-4	7.762768362148473e-4	0.8448172451362079	1.448714151246262	0.48463605314672087	5801	3
cg22363301	12	48889853	7.150851740662215e-4	5.324341998120557e-4	0.17925613565962228	3.0518255312149267	0.3837035159889632	9704	4
cg22363327	6	89828097	-7.682807302778616e-4	6.119184465949422e-4	0.20928715794158842	1.0834995708231232	0.7810587718904886	9696	4
cg22363368	2	59126860	-8.256144760097649e-5	5.637731483018352e-4	0.8835705409348161	0.828617432076066	0.8426105821082073	9703	4
cg22363400	2	180712208	7.427169699182549e-4	6.680385689019183e-4	0.2662295021848365	1.1705231162401617	0.760082415937812	9703	4
cg22363670	7	86273169	-4.6792262537167606e-4	2.9409516720955157e-4	0.11159640346619218	0.9030218989393997	0.8246984946418728	9703	4
cg22363783	6	94129243	-4.376960920338074e-4	3.0519333781860744e-4	0.15152659520606476	1.1416781495776778	0.7670235159159735	9704	4
cg22364126	4	171964547	-4.186783963189161e-6	3.3203911805182706e-4	0.9899394933247495	3.2241339438042735	0.35834212776328145	9699	4
cg22364200	12	58068745	3.1376575537591285e-5	2.7199383278496956e-4	0.9081616272192089	2.346795613447902	0.503615431371175	9680	4
cg22364204	11	2287347	3.2401227910577846e-4	1.789865502397341e-4	0.07025540189506445	2.0224308726172904	0.567764170410202	9703	4
cg22364205	2	15701497	4.923094528128182e-4	1.7573943707622654e-4	0.005088769483604815	4.704281361767095	0.1947767281396744	9705	4
cg22364262	4	142558129	-2.801026337586872e-4	2.1769714104615266e-4	0.19821213162131593	4.460268747223898	0.21586172132207376	9640	4
cg22364435	11	78094955	-3.590615206244715e-5	4.399566811824113e-4	0.9349545221288256	4.7156517744356234	0.19384252941542188	9699	4
cg22364452	1	161255064	-3.447392599020653e-4	7.408606868016959e-4	0.6417004151860819	5.530246728181916	0.13684067916186984	9693	4
cg22364465	1	208352754	-8.987784210068685e-4	5.019521924635833e-4	0.07336300189239164	1.3563416916351412	0.7157996158003869	9704	4
cg22364503	15	75932692	1.3464763601807287e-4	1.2286884242192678e-4	0.2731379575191731	1.3359265438550012	0.720620153610653	9691	4
cg22364668	19	49944826	4.657623869936299e-5	4.7159012133649335e-4	0.9213254640416751	5.426282540122356	0.14311482631752323	9704	4
cg22364819	2	127864926	-3.276869565455166e-5	1.2537863056656762e-4	0.7938165195052103	8.425352619498293	0.03799218673753711	9701	4
cg22364869	1	7740271	1.0698178614185482e-4	1.3549380762870462e-4	0.42977919097802475	6.437172510603517	0.09217346927647067	9684	4
cg22364890	7	2953836	-4.2966007873782404e-4	5.679778288039217e-4	0.4493654576127895	5.487425227865944	0.13939266548734114	9701	4
cg22364904	2	134594725	7.722062232074304e-4	7.651384217974676e-4	0.31286084938364167	8.190607463768096	0.04223237488311265	9706	4
cg22364906	15	91368510	-9.61860379669373e-5	4.359245296094171e-4	0.825366233417282	3.324506389875453	0.344246350134957	9705	4
cg22364929	1	1846154	-8.206388713774136e-4	6.962742030238627e-4	0.23855171529772082	0.5568335268166489	0.9062392234581821	9697	4
cg22365063	1	231473646	2.4332704803837166e-5	1.0032572247775854e-4	0.8083640516411127	0.41670243495589254	0.9367709565984881	9678	4
cg22365119	12	76017858	-9.566962747645939e-4	6.095007281030364e-4	0.11649905830187537	1.4580195020055258	0.6919927380633337	9698	4
cg22365132	6	5205542	-8.729683709386518e-4	8.371599392604236e-4	0.29705311278007196	2.627277662892936	0.45272747608750646	9699	4
cg22365167	11	62306861	-0.0011468516984768581	3.916352337022194e-4	0.0034074756749229124	5.8277347513898325	0.12029879998238609	9665	4
cg22365225	2	200819867	7.177176581064024e-6	2.698539121243172e-4	0.9787815441577817	1.0253442660116296	0.7951197106411003	9703	4
cg22365240	2	105374995	-0.0028390294168554936	0.0012131551947268079	0.01927326124626632	5.429729423590281	0.14290251148524802	9675	4
cg22365276	15	60688622	9.793714828901256e-4	5.948335729584136e-4	0.09966846691267489	3.0324350898400008	0.38665130817027	9695	4
cg22365313	4	108636320	-0.0011701095149254978	5.229363937327005e-4	0.025248769172067156	2.2506238519784	0.522046000324605	9702	4
cg22365350	12	51583362	2.1472287852509122e-4	4.7193326364833635e-4	0.6491195385121922	0.7612892240803368	0.858701931021613	9690	4
cg22365431	2	122125279	-3.098102030070223e-4	2.533906076851634e-4	0.2214586738273241	8.948255851722113	0.029986822979680822	9592	4
cg22365834	1	186646027	6.07e-4	0.002344	0.7956668406711841	0	NA	1088	1
cg22365906	12	99548546	-1.3418852910911505e-5	0.001756354010026157	0.9939040812167029	3.7002664422108387	0.2957018848123656	9706	4
cg22365946	1	110050721	4.584805377114162e-4	3.9850488841794185e-4	0.24993730875822212	2.7854165675536895	0.4259062396990251	9704	4
cg22365990	7	47780844	4.439048530409938e-4	9.292247475636937e-4	0.6328528730011864	3.6154462936204936	0.3060948941800535	9589	4
cg22366001	1	2066006	-7.602321868659672e-5	5.238780506521394e-4	0.8846190876720151	1.6486386853366743	0.64841229039592	9703	4
cg22366088	4	154713789	2.574306194863902e-4	3.2374632899675754e-4	0.42651955874107145	1.3591817474113719	0.7151300173084874	9635	4
cg22366214	3	99472358	5.915172728982014e-4	3.0910479068573795e-4	0.05566535082523563	2.387753779168431	0.49591832396376545	9691	4
cg22366279	6	28848900	3.9674056850413615e-4	6.870738604010211e-4	0.5636455636470388	5.985141534151288	0.11233536374061417	9698	4
cg22366350	12	57082604	-7.285073065596985e-5	3.277329017495161e-4	0.8240905495506627	0.8588559176234879	0.8353437187423951	9701	4
cg22366626	3	15140889	4.4091438814838655e-5	1.3238645416248826e-4	0.7390957982648261	3.0393815563278634	0.38559308011357973	9695	4
cg22366698	11	3400543	-4.536939120090801e-4	4.939630258467725e-4	0.35836894701786903	4.592327486888987	0.20420125756792562	9620	4
cg22366783	6	15662764	9.174114499985594e-6	1.534406745144342e-4	0.9523234270398176	0.7949150085155995	0.850682905828315	9704	4
cg22366819	6	154368542	-2.5163165687446687e-4	0.0010809100683870144	0.8159197353766998	1.0434156173800544	0.5935060871110721	5807	3
cg22366909	6	30565190	-1.9111217794538093e-4	6.537231086464334e-4	0.7700234454790091	1.808565159988586	0.6130728370635022	9702	4
cg22366933	7	101517853	-1.591069047146154e-4	3.699785228444717e-4	0.6671639083057767	6.140675181582735	0.10496308993239468	9676	4
cg22366943	6	124882293	-8.074340461481437e-4	7.602102979151061e-4	0.28818151946227577	4.624584216574952	0.20144323963483737	9699	4
cg22366951	1	42246390	9.955248373995113e-5	4.6565837984666506e-4	0.8307118640134307	3.284132937849955	0.3498571569336874	9702	4
cg22367077	11	62446398	1.4635405830435973e-4	1.8234518973149862e-4	0.42219389085465375	3.038713514158827	0.38569474287519717	9700	4
cg22367144	15	48010299	-6.676155886771812e-4	2.87771215686483e-4	0.020343440013882733	1.2999709158307005	0.7291399826075355	9702	4
cg22367159	1	947018	0.0031907568487656874	0.0015576169903134417	0.040512386740288696	4.603330521743732	0.2032565587690002	9696	4
cg22367191	6	10425648	-3.3883130508424156e-4	9.91124229326321e-4	0.732452019214503	1.6438938044585367	0.6494786487703386	9697	4
cg22367246	15	42841112	8.867741534343997e-5	1.7028253765598135e-4	0.6025295481500187	1.7216403817345285	0.6321334092090432	9702	4
cg22367250	4	153199823	1.8446292608151622e-4	4.58709722041798e-4	0.6875851698587969	1.8988689156777112	0.5936597587670266	9704	4
cg22367264	12	80749665	-5.886327299621812e-4	6.458977004703767e-4	0.36211599608410633	3.093637651582287	0.3774122027819425	9706	4
cg22367310	2	241856114	3.7693143512028794e-4	6.61492136032801e-4	0.5687998032937145	1.391510371259615	0.7075259486711301	9706	4
cg22367350	20	3801622	-1.0961641780129774e-6	2.380317597565387e-4	0.9963256609819087	4.072351002342359	0.25375676794689256	9703	4
cg22367466	12	6840532	2.8964542607768105e-4	5.820521393009498e-4	0.6187462838692174	1.3161994835863087	0.7252899903490252	9704	4
cg22367492	1	247495212	-7.968351263474019e-5	1.811224878192668e-4	0.6599786232464808	1.6477208097502538	0.648618495059974	9696	4
cg22367527	6	26289379	6.395670086681234e-4	5.186144826710891e-4	0.21749279195726037	2.510973413340163	0.4733112056933192	9703	4
cg22367549	1	203643084	-1.5238071355443513e-4	2.7247683696868e-4	0.5759960161073032	8.078321725093364	0.04442046276206371	9702	4
cg22367556	12	99139301	-5.215568293879947e-5	8.496196307757465e-4	0.9510509278466377	1.8438549377759599	0.6054384239903148	9704	4
cg22367631	1	39569079	4.8138798038496115e-4	3.387040001593748e-4	0.15523987209583406	2.068993744189656	0.5582109633199719	9704	4
cg22367678	1	33077705	3.9122161021833417e-4	8.938553355311335e-4	0.6616190750411663	0.8855395909549952	0.8289159620757633	9704	4
cg22367727	3	114102609	-8.617626263431356e-6	5.741823169762599e-4	0.988025383900419	1.323966114521021	0.7234501053210547	9705	4
cg22367771	9	133884317	1.9239515749738142e-4	6.952864072311736e-4	0.7820000804279504	2.09848418135329	0.552219484645088	9702	4
cg22367872	1	4718573	-0.0011032475702779522	0.002164953746204318	0.6103358858629063	3.86275557830927	0.2766705037302874	9704	4
cg22367886	19	13218670	-2.2495446167761445e-5	3.5507410982509036e-4	0.9494844346250255	1.3408149018372413	0.7194647395227886	9679	4
cg22367962	12	132195279	-6.44943059702244e-5	1.3433264766914523e-4	0.6311499269176712	6.3763396423306045	0.09466903582902887	9706	4
cg22367970	1	155826954	-1.4341343151662907e-4	3.056091553834967e-4	0.6388761340721432	4.378246596219496	0.2234109290240083	9695	4
cg22367981	1	231964048	0.0014343358616668723	8.549944577313169e-4	0.09342586184857153	0.15641553662825672	0.9842981508209524	9667	4
cg22367989	2	206546660	3.2018350944203964e-4	2.0061032170189745e-4	0.1104782921680013	1.1743303379073118	0.7591673091824753	9633	4
cg22368007	1	184356295	-1.496697279961011e-4	1.4084086569597027e-4	0.2879240117641796	1.0027353389872038	0.8005900853567793	9636	4
cg22368036	1	37918006	-8.37825446584091e-4	4.921507659865531e-4	0.0886849844523556	5.383617682591129	0.14576766665182433	9695	4
cg22368204	20	62055252	-4.459650626314499e-4	6.879274157663204e-4	0.5168081184937994	0.47239074167302914	0.9249138020292224	9699	4
cg22368208	1	51796381	4.764318870791309e-5	1.2768774774799652e-4	0.7090571740038538	0.5118912653153558	0.916271292908816	9688	4
cg22368262	10	71390173	-1.6509141482579597e-4	3.318961524125314e-4	0.618893689277284	0.39394327929352557	0.9414908102567698	9703	4
cg22368281	7	82270	-5.86199723198182e-4	6.937369203170801e-4	0.3981172570566757	4.666218617640809	0.19793457376171458	9705	4
cg22368305	4	187069057	7.666582981046892e-4	5.888649871355436e-4	0.1929418803606238	1.100108835323999	0.7770478103978994	9701	4
cg22368307	11	75110460	-9.493113458842759e-5	2.0057378475026223e-4	0.6360007189331158	1.7629070353573963	0.6230398499053891	9667	4
cg22368413	2	218751627	1.3767478244615497e-4	1.972056013565926e-4	0.48509705246410006	5.1626351228062495	0.1602682831816792	9690	4
cg22368476	11	123814163	-2.8774227978702917e-4	4.7775666371425e-4	0.5469891696022222	0.5709564651681955	0.9030478261743199	9702	4
cg22368507	3	58159978	-4.278959564830945e-4	4.077436569101361e-4	0.2939830429289663	5.676083298770843	0.12847810088735812	9705	4
cg22368545	11	65142946	1.288453459032964e-4	3.80346857663866e-4	0.7347924295769489	1.894803348258109	0.5945250322261625	9705	4
cg22368619	19	3730505	-9.935559457608597e-5	1.328715574511979e-4	0.45460693651637873	2.1188927559375776	0.5481000962549828	9699	4
cg22368624	6	169901913	5.959790511695218e-4	3.9175801189099695e-4	0.12818611482489303	3.066495898717682	0.38148601342776084	9693	4
cg22368664	12	133195196	7.534340256923602e-4	6.429244938750981e-4	0.24124294583127973	1.3199760014863238	0.5168575363608177	5805	3
cg22368976	1	107769064	0.002008971169763702	9.631830778432735e-4	0.03700013945417578	1.1932483342716436	0.754624091402817	9372	4
cg22369048	19	45970962	3.4790450176216644e-4	1.9022697200494888e-4	0.06741585629113536	7.313323786976431	0.06255403647559188	9705	4
cg22369252	19	55851102	-2.480298262650348e-4	1.4610671066396974e-4	0.08958447953504126	4.37729188406328	0.2235002160671452	9645	4
cg22369288	6	138538817	0.001056151009345	8.036190484060295e-4	0.18876431652420947	8.511173839291397	0.03654818766954992	9645	4
cg22369318	7	134585278	-1.1711882027950591e-4	5.757854789747578e-4	0.8388168972636103	4.489343883577699	0.21324276035358722	9701	4
cg22369420	3	127136676	0.001100572604072654	0.0019371152922730882	0.5699329260947528	1.548055126922378	0.6712244568859933	9706	4
cg22369590	1	156592342	7.534579343297531e-4	4.917115804754418e-4	0.12544426792737928	0.8385721589346555	0.8402205549887073	9694	4
cg22369607	18	13821885	1.7136158009915643e-4	4.6645149816978943e-4	0.7133409783016853	6.6629538121911995	0.08345284767312983	9704	4
cg22369703	20	32524281	-4.414428073615409e-4	5.72207470509518e-4	0.44042641985213565	4.991848693870046	0.17239499697135813	9706	4
cg22369776	6	84234127	8.896751646003938e-5	6.207599732483354e-4	0.8860372104269174	3.2825715198461096	0.35007574030085736	9698	4
cg22369786	13	80911626	2.8305280265414063e-4	7.148345144931086e-4	0.6921273868628226	5.81987804615025	0.12071007343235182	9637	4
cg22369787	15	37180443	-9.054622034483141e-4	4.7324240041000823e-4	0.05570762500868149	3.5045654759612264	0.32017047644787483	9697	4
cg22369818	15	50647822	1.6267973556065434e-5	1.211620733770304e-4	0.893192064156608	0.4255591124883731	0.9349134144773583	9705	4
cg22369879	3	137228636	-0.0016236023546878713	0.002414256451632968	0.5012615148272421	2.880511418274081	0.41041721015040916	9702	4
cg22369954	1	36184863	9.189514440830813e-4	3.562312323770034e-4	0.009890086151163484	1.804891941381611	0.6138709735227256	9602	4
cg22370006	6	154360344	0.001784373113648817	0.0010853421699509697	0.10016276920334716	1.590585934069071	0.6615262749646633	9703	4
cg22370057	6	12957918	-1.512325260396609e-4	1.5937081145403595e-4	0.34265371979040044	1.5130847196516333	0.6792536933621379	9703	4
cg22370082	2	37384244	9.806422286174177e-5	1.4794767377643834e-4	0.5074391507894056	6.210579424060143	0.10180264610040261	9602	4
cg22370235	11	68451852	-2.675743417977107e-4	3.2870244328178546e-4	0.41562655912761526	0.7647667984402126	0.8578744326999069	9679	4
cg22370252	12	54446289	-5.992856388051472e-5	0.0014990792183292145	0.9681115299986589	2.7702921944889267	0.4284137280612816	9705	4
cg22370296	12	6798801	-6.126670320347692e-4	2.658670565319822e-4	0.02119956993768978	1.8165807879239508	0.6113334348145294	9582	4
cg22370326	2	110373509	0.001654565581992422	0.0014873624145740614	0.26595937629374305	2.8724716799117096	0.41170831461530905	9699	4
cg22370339	9	101868296	-9.667715124778178e-5	1.3493075107581036e-4	0.47368601564083546	5.992559968514108	0.11197276039145146	9704	4
cg22370370	17	47439802	2.6193302196758477e-5	1.6482730002329664e-4	0.8737369333150673	3.7033129034267813	0.29533453637960405	9705	4
cg22370379	6	32223090	5.492656599435529e-4	3.0210863852986585e-4	0.06904786657737857	2.0938640035938394	0.5531551143190958	9705	4
cg22370480	2	70995607	-5.356423674196476e-6	2.4924653943467716e-4	0.9828544106811044	1.1498379938013263	0.7650586191477193	9701	4
cg22370633	10	70092255	-5.574204680849187e-5	1.7403576199842845e-4	0.7487479255376689	2.132438843169025	0.5453780918220722	9690	4
cg22370694	1	228395660	-8.248578840377408e-4	9.801116540074381e-4	0.40001422245247453	4.534807160318894	0.20920650182298872	9700	4
cg22370716	6	33133538	-7.774555331894422e-4	6.749423848864751e-4	0.24936862262668905	1.6458181782069148	0.6490460478091614	9700	4
cg22370920	12	117562500	-2.860381939767977e-4	0.001181022856323318	0.8086288308222411	6.10205205769478	0.10674936647316122	9700	4
cg22371227	1	177139876	8.789097142908294e-5	5.046383471866524e-4	0.8617348042145381	3.2390226539819147	0.19799543046946522	5809	3
cg22371492	1	170637796	-2.507819377453537e-4	9.198223037895569e-4	0.7851286362067204	5.351131290040967	0.14781875690617738	9683	4
cg22371518	7	116422982	-4.117761897016294e-4	6.669998720382969e-4	0.5370001184639646	6.225275632185647	0.101149916935758	9577	4
cg22371591	4	4860590	-0.00115174498532177	0.0014954682063163176	0.4412068952900426	0.1772860374048884	0.9151722146332756	5798	3
cg22371742	12	109716598	3.9329341367238255e-4	5.016190871153268e-4	0.4330119789443938	2.830543417087069	0.41849657664099293	9704	4
cg22371743	1	31192334	-8.810711270020656e-6	2.0009342424067559e-4	0.9648781090506381	5.443044875023868	0.14208512931712497	9697	4
cg22371845	8	140718096	-2.982957237309929e-4	2.0179792480110712e-4	0.13935686442744866	5.720158510763721	0.12604788695954267	9699	4
cg22371859	3	9005479	5.598405836758907e-4	0.0010171963910366377	0.5820614371904017	3.046794094299906	0.38446656720313505	9704	4
cg22371956	18	61601962	3.360045453785208e-4	4.796690483256294e-4	0.48361982047631197	4.178175426182937	0.24285604235611427	9685	4
cg22371972	11	22364961	1.1779330342259097e-4	5.021951984759317e-4	0.8145527354855961	0.8150702769304411	0.8458591300567558	9665	4
cg22372070	3	11861650	2.1901323184755626e-4	9.533609386180384e-4	0.8183035188680615	2.2576897662737236	0.5206748453532659	9548	4
cg22372096	19	3810782	-7.402694934945975e-4	4.5165512135623514e-4	0.1012101474175335	1.4884356291534817	0.684941941683382	9703	4
cg22372104	12	34362529	0.0014813494159529256	9.088107021235348e-4	0.1031042943158676	2.381840794361506	0.49702390456545165	9703	4
cg22372131	6	30956603	-0.0019318969475650028	0.0015372057344301233	0.20884096228066276	3.3711491619826788	0.33786213529744824	9698	4
cg22372170	6	26049550	-0.0011970331355449387	0.0012158068765840632	0.32484092600112463	2.5053957238007722	0.4743167444078557	9658	4
cg22372182	1	223566669	-8.212259946395357e-4	0.002891849796858926	0.7764261079737211	8.172918274352865	0.04256996930146244	9562	4
cg22372194	4	8642369	7.067927716731395e-4	0.001391645589187091	0.6115355814342887	1.2968643360434786	0.7298778051579785	9705	4
cg22372285	11	125951005	0.0013772062894563083	5.589022441579957e-4	0.013734731299549852	10.838859141259606	0.012629913555457044	9700	4
cg22372355	1	94789974	7.027230313536518e-6	9.9161254811674e-4	0.9943457032157925	2.411208257189515	0.29951100168520706	5781	3
cg22372439	11	60929245	1.5697152104095197e-4	4.146475308250636e-4	0.7050100597577557	2.723733953097649	0.4362090140666154	9680	4
cg22372505	11	66024667	4.894911401535604e-4	1.6149282203222124e-4	0.0024371327477998037	1.2650913987861316	0.7374386806679313	9704	4
cg22372668	1	167525175	-0.0025977221427163134	0.0023649815913440292	0.2720249970156341	4.892039807978381	0.1798753762300241	9701	4
cg22372709	1	203296289	7.117778143632404e-5	2.3240027912936506e-4	0.7593972838905335	1.4553573590430573	0.6926114790348121	9706	4
cg22372849	7	1501248	1.7853169282904148e-4	7.639595396703386e-4	0.8152236313143639	1.9648762497543903	0.5797286809248469	9701	4
cg22372930	19	55630001	5.3512784376546515e-5	1.8521465599861985e-4	0.7726402598654819	5.276362637833929	0.1526435582442866	9701	4
cg22372951	3	115632345	0.0019147516946822936	0.001005359938705887	0.05683944238587369	1.2358866094000802	0.5390519639228093	5801	3
cg22372968	1	85224336	0.0010581161291392976	9.476534528502999e-4	0.26418061115960595	2.479508355050414	0.4790057678976665	9702	4
cg22373079	2	65659605	-1.0611951535879151e-4	1.7190861500838596e-4	0.5370356112120647	1.7259495037314871	0.631180120829313	9642	4
cg22373112	17	40307717	-1.5006200317079475e-4	0.0011122573046076412	0.892677793817106	2.0622091632626134	0.55959585772099385	9703	4
cg22373181	2	39893080	1.3583832815708088e-4	2.776766885721453e-4	0.6247029339730104	2.925574531971682	0.40324303475825335	9665	4
cg22373221	11	126870551	0.001285825353680673	0.001118114803167973	0.2501463282525939	2.196465509415789	0.5326448911409724	9704	4
cg22373225	11	45234334	1.6962649955774194e-4	1.6590737178918047e-4	0.306583628562006	1.7133322056745668	0.6339738202484857	9699	4
cg22373392	17	45973408	-2.3558348365049147e-4	1.2788022680549051e-4	0.06544300786100138	5.9308022829591	0.1150258097223132	9705	4
cg22373415	15	66996361	2.4660013740939682e-5	1.8137476576626026e-4	0.8918515924937308	1.6658650958726866	0.644549237291288	9694	4
cg22373508	12	133196647	-4.874071427927914e-4	0.0014312496642888966	0.7334449695080166	4.877299141381548	0.18100556976916168	9703	4
cg22373519	2	236761021	3.0434118194849036e-4	3.1974868940805393e-4	0.3411914746703463	0.36135237459949765	0.9481052100121278	9679	4
cg22373622	1	1489544	3.517911485972237e-5	3.9088187105881203e-4	0.928287730265423	1.530137122058786	0.6753323682392904	9693	4
cg22373676	13	30374285	6.28314697508112e-4	0.0011035648652598824	0.5691186158501733	0.7942739032079971	0.6722419547141979	5674	3
cg22373686	1	115654834	0.001967585011158905	6.888378010896465e-4	0.004284970628912089	0.6371786756116498	0.7271741109140952	5807	3
cg22373687	3	193930951	1.0754861778512638e-4	5.122382572092706e-4	0.8337003045143715	1.9866410573044542	0.5751840279358746	9704	4
cg22373770	1	9224198	0.0018474037789180694	9.894388969630805e-4	0.06188446157124148	8.81001860384109	0.031926396541963366	9706	4
cg22373810	12	53715001	-3.883518383700482e-4	2.3483113464783044e-4	0.09817844921921587	0.9014698683642213	0.8250730815220246	9706	4
cg22374057	18	11148682	-7.13738836901489e-4	7.54514947407048e-4	0.34417042357896976	4.258820356354387	0.23483843663833429	9699	4
cg22374058	11	108338268	4.556732886184593e-5	1.4549707149402407e-4	0.7541410092107542	5.8646615315957265	0.11838363428739782	9664	4
cg22374083	1	155258376	3.37493991273845e-4	4.1702643894092194e-4	0.41835019852034594	2.43419758962483	0.4873005005347684	9706	4
cg22374146	6	90205035	-3.708244846939264e-4	4.7790233117227053e-4	0.43778323979206996	3.628435654162899	0.304482488513099	9700	4
cg22374165	2	39199173	-6.51415642596259e-5	4.940524730787548e-4	0.8951017436181395	6.288499862591115	0.09838731234637334	9704	4
cg22374233	18	906726	1.9356100897744013e-4	4.293917317850763e-4	0.6521484460743056	2.567399200914122	0.46323357353061506	9702	4
cg22374237	7	126891197	-9.782624207708584e-4	0.0010605721461258147	0.3563245552186633	2.3315710716455404	0.5064997230672474	9679	4
cg22374268	11	105011637	-6.18990839920276e-4	5.823166130180232e-4	0.2877910784420009	3.0733907216982987	0.3804476038225746	9705	4
cg22374290	3	197686992	1.425911369133502e-4	1.7901078608886258e-4	0.42571211674143317	4.144509556878157	0.2462765845793195	9673	4
cg22374415	2	188210673	-5.666084747738729e-4	7.772566036934169e-4	0.4660107833247585	2.9621256218694696	0.39750159833661736	9641	4
cg22374474	1	247681297	-6.916287069004609e-4	0.0014220828183123346	0.6267196684364095	2.460400735762391	0.48249008244850633	9706	4
cg22374485	12	21927425	1.4356621941290156e-4	2.3538376100951715e-4	0.5419121129415645	4.100798198416728	0.25078344215387594	9703	4
cg22374525	1	116370764	0.001065656092936528	7.855918978526987e-4	0.1749398587330634	1.0726206573323447	0.7836873348295599	9701	4
cg22374567	1	161129170	2.802351463309081e-4	1.515676747845713e-4	0.06447066013655015	1.348912761595544	0.7175523088745733	9704	4
cg22374586	2	232220566	2.1060584950876815e-4	2.4113066688843956e-4	0.38243983723566305	4.642603428027702	0.19991766492590235	9694	4
cg22374742	2	106761673	-6.402279392381747e-4	7.79354368593688e-4	0.4113700532059514	0.3494733190886221	0.9504704412785668	9659	4
cg22374861	12	15475342	-1.235672422015281e-4	3.8079754919553887e-4	0.7455626282762904	1.3692938881542887	0.712747932215505	9676	4
cg22374901	12	117537411	6.70353517495887e-5	1.315152640974922e-4	0.6102508820917356	0.8624550729187098	0.8344774827959551	9705	4
cg22374940	1	26551782	4.8513323468892265e-4	9.50371667589711e-4	0.6097244308509382	0.764582556592047	0.6822962861589166	5808	3
cg22375009	17	78112888	1.980359111062982e-4	4.91804218213229e-4	0.6871893508971265	1.7403447154538032	0.6280018034199398	9702	4
cg22375288	2	121427660	2.2100579601757112e-4	0.0011801398419816497	0.85144827385844	0.6014540219286004	0.7402798334431551	5808	3
cg22375559	2	37510437	4.1672895793504287e-4	4.597032290620155e-4	0.3646620801663554	0.7086408297553406	0.8711696813068073	9705	4
cg22375575	1	1877730	4.731837914107122e-4	6.119541699109617e-4	0.4393838876097579	0.28981733910332574	0.9619320483577782	9702	4
cg22375610	6	41021161	3.809897987093022e-4	4.0811440918848675e-4	0.35054290560700085	1.8853681393837605	0.5965363250188709	9705	4
cg22375674	6	124123960	8.9267059270619e-5	2.2416644093703765e-4	0.690469671398185	2.115096483326575	0.548864684792431	9702	4
cg22375689	19	34175036	-0.001569163455703858	0.0018959006004340344	0.40786237165446676	3.393999014576826	0.334772542415834	9703	4
cg22375757	3	66680257	-2.1500880991751366e-4	4.8563045418165406e-4	0.6579526406132373	6.143744405894896	0.10482237598828849	9702	4
cg22375763	19	4540003	-3.3155558574269993e-4	5.851982633916351e-4	0.5710065876500543	4.551644924927801	0.2077296792295958	9704	4
cg22375815	17	10559527	1.5390165496779714e-4	3.671293293233109e-4	0.6750679017562493	4.057411534939982	0.2553310835968817	9703	4
cg22375826	15	101606897	-2.1517159547532338e-4	4.135645413017194e-4	0.6028646658170742	0.8388414168294098	0.8401558763717404	9697	4
cg22375856	3	17301676	-0.002282	0.001406	0.10457997865916481	0	NA	1086	1
cg22375927	6	167017977	3.397997134303387e-4	6.662337662551146e-4	0.6100299127547404	6.752406862665744	0.034176963924144384	5737	3
cg22376081	19	57862242	7.56052987432026e-5	0.0011430841052609468	0.9472651699756219	1.1978830077724867	0.7535120985174543	9703	4
cg22376204	6	149320164	-7.847516977630515e-5	4.5735104253371645e-4	0.8637627845905367	2.7272271576435454	0.4356201364447681	9701	4
cg22376214	7	4836291	-7.763349292642689e-4	7.048568369772398e-4	0.2707191436071985	1.828457026087969	0.6087620339899387	9695	4
cg22376262	7	148959887	0.001142599515237097	0.0014905581033871173	0.44334424463099664	0.26952846033613354	0.873921931827403	5808	3
cg22376269	17	39560057	-9.000173952871072e-4	4.756141755515025e-4	0.05844746786420158	2.9781537562141454	0.39500571612098134	9702	4
cg22376361	2	127815133	9.553140600925822e-4	4.713626312006137e-4	0.04269236101601977	0.3035544895497006	0.9593585964582768	9704	4
cg22376366	1	1275137	7.086956428339753e-5	1.9185056590621515e-4	0.7118297330201261	1.045211976589389	0.7903138044333118	9578	4
cg22376389	17	10741601	1.2016119462362631e-4	4.365939985125375e-4	0.7831440649546719	0.6930173643037644	0.874845093902338	9705	4
cg22376443	6	44620210	1.1710981297402112e-4	4.4359272950957696e-4	0.7917776042872325	1.6632278012811135	0.6451397985898056	9706	4
cg22376465	2	136875349	-1.2666523035989133e-4	3.1620943138916443e-4	0.688733899287883	2.151895689472755	0.5414854608631334	9680	4
cg22376582	15	43425568	-8.807219955922518e-5	1.453643107397286e-4	0.5445995991393837	6.110281400745748	0.10636634554733758	9704	4
cg22376583	17	31619883	7.087700684159808e-5	3.648760752439817e-4	0.8459805005202633	1.6611154625156785	0.6456130321902956	9693	4
cg22376661	7	100449647	1.5422727235807367e-4	6.899889360050299e-4	0.823129752852918	0.35686263876364877	0.9490021487238967	9704	4
cg22376688	12	49375340	-6.153884822331557e-5	8.1775786512641e-4	0.940013303488629	3.542566335432263	0.31528322855120167	9705	4
cg22376704	19	4760016	3.032846763460411e-4	2.17920335807875e-4	0.16400638807836457	3.857633004664467	0.27725324042721794	9702	4
cg22376706	12	71314612	2.982449629836359e-4	4.494870700957229e-4	0.506995719849488	2.808215880242371	0.4221492221064317	9688	4
cg22376712	12	113623594	-9.80389374024088e-5	1.6027815351759002e-4	0.5407495114302022	0.5622842545291393	0.9050095777191102	9706	4
cg22376730	1	1715039	-6.457734539490907e-4	4.170134902047024e-4	0.12148577214698233	2.9944101948867683	0.3924878174337179	9700	4
cg22376739	17	17875741	2.3078851130470182e-5	2.1976709487938234e-4	0.9163638713702813	0.9599579455259116	0.8109396408524462	9688	4
cg22376758	6	2892050	-1.486830009673679e-4	0.001418299823254294	0.9165092329253424	5.039552596569118	0.08047760771493435	5809	3
cg22376805	1	214203975	4.248017469995954e-4	0.0012386338946501958	0.7316286335796659	7.334328211872672	0.06197160790028895	9703	4
cg22376822	11	114112973	-4.157242816857126e-4	1.860143405445176e-4	0.025423620862370145	2.321110222499331	0.508488816504622	9663	4
cg22376827	3	135913335	-3.172008745974099e-5	4.7715750385461545e-4	0.9469979215855926	3.6786913238022243	0.2983151676589546	9679	4
cg22376833	3	123987916	3.798371040655706e-5	4.4954222674116045e-4	0.9326635148039738	4.53469150710886	0.20921667920541415	9705	4
cg22376856	1	204643556	-0.001105460284306836	7.172391691305954e-4	0.12325072412835597	1.503179663642627	0.6815366603011752	9706	4
cg22376864	19	42497705	-8.432529361700663e-4	0.0015038850371090642	0.5749909161020892	5.546141103626066	0.13590476767744838	9705	4
cg22376929	19	2478127	2.1903775724875816e-4	7.689738184441714e-4	0.7757634825545532	2.2959473907037955	0.5132977238972345	9701	4
cg22376940	11	118123012	-1.3204614327637495e-4	2.5584392845346223e-4	0.605770668586592	0.5356465620971816	0.9109930556439458	9674	4
cg22377027	1	12040208	-1.6590670593540352e-5	1.3866189557391922e-4	0.9047616965890982	0.5430942068154031	0.90932677468255	9663	4
cg22377040	6	30071412	3.056133761124036e-6	4.883555027147467e-4	0.9950068627991381	0.5721580648756003	0.9027755010974039	9698	4
cg22377064	12	131443486	4.4668908879751064e-4	5.950535744886894e-4	0.452851057375662	7.202791790849987	0.06570744368363772	9696	4
cg22377142	1	156265275	2.688461024413244e-4	3.0300018377930985e-4	0.37492799403723603	0.5591356823370648	0.9057201953517544	9704	4
cg22377166	1	166765935	-3.3512934796941585e-4	2.3330656115470456e-4	0.15087904129554677	4.268857332985139	0.23385774438301424	9679	4
cg22377182	1	6762600	-4.237409012687184e-4	3.354913393770709e-4	0.20657274831118697	2.529710390710608	0.4699456706605135	9704	4
cg22377237	7	100271437	-8.101903792967344e-5	2.122601849939266e-4	0.7026862580295733	8.989746990531108	0.02942751693996093	9696	4
cg22377290	19	17970567	2.4479611401057123e-5	1.3055876868365437e-4	0.8512695708111946	0.9126951966445094	0.8223631353189471	9703	4
cg22377389	13	20805679	-3.796232373282093e-4	3.2321610308632905e-4	0.24018747471035867	0.9475450180272987	0.8139415383837174	9706	4
cg22377480	3	35934217	7.108409405412007e-5	5.463290055665637e-4	0.8964776214537339	1.3420142089522296	0.7191813801994571	9704	4
cg22377486	17	41984018	1.3340030800732843e-4	3.2257314581727887e-4	0.6792032806444848	7.106972122639327	0.06856524611987168	9704	4
cg22377505	1	2929156	3.437389172671317e-4	2.7198776623972804e-4	0.20630079387832911	3.8598859736703663	0.2769968096367066	9702	4
cg22377643	6	75917560	8.237849706463433e-4	4.6183146423276454e-4	0.07446672765190165	1.7778525855899963	0.6197662797417469	9690	4
cg22377810	6	64279158	3.696765399159261e-4	3.915605493318059e-4	0.34511303559446543	1.6124252347750951	0.6565757742738257	9702	4
cg22377814	7	28091875	-3.0928847580417537e-4	6.956811934899736e-4	0.6566206740295026	0.20222537545787095	0.9772292490381786	9671	4
cg22377913	1	26758610	2.971111351517854e-5	1.744119637656362e-4	0.8647347315264609	0.1508682743794849	0.985101442224627	9699	4
cg22377939	1	150208607	-2.444318469600072e-4	1.1728084089114746e-4	0.037145763473089996	1.698411492030154	0.6372870150965967	9703	4
cg22377963	16	30905861	3.8755764480550236e-4	6.196064988460051e-4	0.5316495351820529	7.353815214479061	0.06143595942637579	9693	4
cg22377978	7	157544912	2.3360318670249987e-4	4.681140463026546e-4	0.6177578973195739	1.3358387677515493	0.7206409069164923	9702	4
cg22377998	22	20004881	-1.8299321700012263e-5	3.0796399133515e-4	0.9526173214276843	6.7817058318817445	0.07919079308519844	9702	4
cg22378065	6	144329172	-9.798535531723076e-6	5.109652425012419e-4	0.984700287954197	1.6539447339647855	0.6472209944069446	9704	4
cg22378237	15	94867583	6.45794481339093e-4	4.2489036724290897e-4	0.12853397351157567	2.0458891977074947	0.5629370645186775	9701	4
cg22378252	6	10521452	-6.963692567178034e-5	4.076564207834472e-4	0.8643632658109849	0.6227389096068405	0.8912076559135729	9702	4
cg22378459	11	1940717	3.155918942610291e-4	4.976088534751919e-4	0.5259393456888202	3.077122510891457	0.3798865760312348	9646	4
cg22378583	6	143272530	-8.216494196792795e-4	4.3497755584061157e-4	0.05889897069745252	1.885038228323018	0.5966067325886164	9669	4
cg22378614	19	10981704	2.6317699834508217e-4	2.660779327942215e-4	0.3226154770513134	4.122927996424647	0.24849242617059994	9688	4
cg22378631	19	1479299	1.2181993511726577e-4	1.6849489065231884e-4	0.4696867056874311	1.3601981315646328	0.7148904459092117	9706	4
cg22378678	3	167185752	-8.232798891290928e-4	0.0010648618466440152	0.43944364228017413	11.322202170426618	0.010105292199212048	9615	4
cg22378717	8	143200284	-1.4446672298225384e-4	4.2764944651859234e-4	0.7355020322748671	3.213602799803173	0.35984966823987347	9698	4
cg22378817	12	54422488	2.105575758354462e-4	4.5600570373951604e-4	0.6442654199674791	2.113105764611091	0.5492659316226781	9698	4
cg22378853	20	36148154	6.095945281202836e-4	8.042597260245311e-4	0.44847654734855585	1.9035357242671285	0.59266754933425	9699	4
cg22378919	1	119522188	-5.8028608414207924e-5	8.221528648202931e-4	0.94373100300491	4.147705736393796	0.24594996237799072	9694	4
cg22379207	19	37329274	-1.7385864516925096e-4	1.7332661346614086e-4	0.3158273136253893	5.923783365008905	0.11537778590854074	9705	4
cg22379212	19	38944048	0.0026458735363774247	0.0015230976618267984	0.0823578670132246	1.0171623176431694	0.7970992795303867	9692	4
cg22379213	12	49688844	4.3399461371641855e-4	7.836580325465883e-4	0.5797115400804819	1.829106150531727	0.6086216866865204	9701	4
cg22379436	3	73789574	5.163302600402952e-4	5.781160134638675e-4	0.3717898699899441	5.748124310366059	0.12452866679391708	9699	4
cg22379463	3	45260330	7.434392197098314e-4	5.052942106822923e-4	0.1412100848929799	1.4826000026228123	0.6862920240654197	9706	4
cg22379472	7	47413617	-9.977040815432542e-4	6.502401941204019e-4	0.12494053111619215	7.342008049356111	0.06175997014305278	9658	4
cg22379564	8	818662	4.5843826078455506e-4	0.00042377886384482915	0.27934739939399883	0.50801315622364	0.9171274622084451	9706	4
cg22379574	13	45915321	-1.8935494960821428e-4	1.377876644292552e-4	0.16936351595058025	3.4073514035805075	0.33297861592386774	9639	4
cg22379576	1	173790504	-9.113960565522375e-4	6.601318712375912e-4	0.16739359723697078	9.463153210957529	0.02372659649988394	9701	4
cg22379668	17	81020224	-0.0010425728116368182	4.320139691334012e-4	0.01580945409707499	3.6923826215368436	0.29665442933719255	9706	4
cg22379708	1	982918	-6.546337677174962e-4	5.29350286856318e-4	0.21620811318479458	3.948759617798662	0.26705058937414416	9697	4
cg22379747	19	45455191	-7.524742070693294e-4	6.033238635830094e-4	0.21231889635340698	0.22621036007070405	0.8930567234382281	5809	3
cg22379776	13	45396698	-6.936365765604499e-4	4.425824071463212e-4	0.11705663757078023	5.709808504868525	0.12661460306250474	9701	4
cg22379862	12	1904502	-0.00155168496979289	5.752982127347916e-4	0.0069928679348619195	1.410546385422018	0.7030644725976131	9706	4
cg22380007	3	59718904	-4.8195058892154974e-4	0.002270330364365401	0.8318869278994114	3.639234952924822	0.3031477040929357	9704	4
cg22380033	2	165477918	-9.195304033166916e-5	3.420905689781462e-4	0.7880856283718657	3.1296491943708626	0.20912469101589048	5800	3
cg22380059	17	33307512	-1.3159470500995088e-4	1.5023959988145794e-4	0.381084980448946	0.5931296497470302	0.7433674370020784	5797	3
cg22380139	8	37373894	-8.26849695837344e-4	8.229926808583494e-4	0.31504779572631136	1.8926705685313179	0.594979283479978	9706	4
cg22380161	11	64310371	-0.0012154943595449378	8.109002989338954e-4	0.13388808942438912	2.0194227180972355	0.5683852493607245	9705	4
cg22380165	8	81398656	8.486808617224614e-5	4.002165703098681e-4	0.8320638115463482	0.9578534723960664	0.8114486406743419	9699	4
cg22380178	15	29980695	-7.49237243537336e-4	8.801967179399138e-4	0.3946495568488316	1.7154265037738614	0.6335095944503487	9706	4
cg22380322	1	36566160	7.25326780853578e-4	7.291252041942558e-4	0.31983819804553526	5.848695679307058	0.1192080893597627	9705	4
cg22380353	13	42537904	3.819281087968378e-4	4.6358114191618764e-4	0.41001647619623693	0.928348496168145	0.818581831058682	9703	4
cg22380476	3	37920130	-1.8803574306363875e-4	7.511921022388078e-4	0.8023426332227384	3.434202610538553	0.32939662033301	9701	4
cg22380508	11	63381144	8.387135253937123e-4	6.587289009729172e-4	0.2029363696671038	8.398379735776484	0.038457421924363536	9562	4
cg22380533	19	55690741	-1.1443408248246102e-4	2.983165156587084e-4	0.7012752703160208	3.3643742938106365	0.33878296960619464	9702	4
cg22380652	1	43389667	9.614507572008893e-5	2.0978372723318134e-4	0.6467328372602841	3.467777472017018	0.1765963364363463	5809	3
cg22380693	19	54676948	3.160313789174309e-4	1.8255761688299737e-4	0.0834281787124576	1.3112330115184914	0.726467430570222	9694	4
cg22381068	1	906363	0.0011077747079712222	0.0017253661998127888	0.5208394623024117	6.106025118075062	0.10656428251681961	9704	4
cg22381154	8	2212328	-3.4506856404760633e-4	0.0011705494407988869	0.76815280857207	1.8137037570431929	0.6119573948487577	9676	4
cg22381196	16	72041376	6.194746283449599e-4	4.591237985220543e-4	0.17725539063150522	2.1030871294709956	0.5512884685452286	9706	4
cg22381248	1	42003713	-7.425837415626168e-4	5.74563828092309e-4	0.1962081445664558	0.7595202722378183	0.8591226854011716	9705	4
cg22381282	5	180219882	3.733499028621442e-4	0.0011636138458062642	0.7483212003854671	1.0009082532612223	0.801032186216637	9699	4
cg22381300	1	202976463	-1.5493501262646835e-4	1.52999734538525e-4	0.3112278946590349	5.395655970206071	0.14501446692291808	9642	4
cg22381351	3	100424830	3.6372659883748843e-6	6.516811437508209e-4	0.9955467434711422	0.46010425798910615	0.9275647193679512	9705	4
cg22381352	1	146742008	-2.1992876283643417e-4	4.594080050820508e-4	0.6321363448366994	0.3355112767901768	0.9532170789694021	9629	4
cg22381395	1	118214574	4.5264350508224396e-4	5.109845894645601e-4	0.37571122304857674	4.817534046962422	0.1856562717780328	9647	4
cg22381454	19	11199903	-3.959345304973331e-4	2.858784685586207e-4	0.16606011348543567	2.2705039989056117	0.5181950963543344	9675	4
cg22381774	11	111749878	2.9965731984414734e-5	2.172830071461605e-4	0.8903107015043847	1.0463763607396404	0.7900322008807326	9686	4
cg22381808	15	69452537	-2.8837289203593693e-4	1.9940871558396276e-4	0.1481379777137969	1.9478863019114492	0.5832932389906972	9697	4
cg22381955	12	133429949	2.8010711698874967e-4	4.6086832445614584e-4	0.5433325800039788	1.0400925118312156	0.7915520166615513	9706	4
cg22382021	8	145755756	-0.0016790741550781019	0.002776864282281381	0.5454012458752565	0.17678801166648075	0.981246546761183	9680	4
cg22382137	1	115267908	-2.3035812662784556e-4	4.993613823656397e-4	0.6445794762239081	4.807795660271913	0.1864245760154963	9706	4
cg22382455	15	42787814	-1.4761410989522088e-5	1.8785054339415057e-4	0.9373662078505454	0.5431930972093616	0.9093046141914211	9699	4
cg22382663	15	68346430	-4.3600262246797555e-4	2.7337271141694757e-4	0.11073420282122368	1.1038242083026444	0.7761509856332645	9554	4
cg22382706	1	51701803	-3.1762802718443854e-4	1.1414040252744184e-4	0.005389475897491427	5.645032779791158	0.13021684902180675	9706	4
cg22382733	7	2195684	-3.074532525054397e-4	5.554133010365026e-4	0.5798816520596646	1.4123004902259462	0.7026539779033601	9704	4
cg22382805	13	110961594	-6.245796032839749e-4	0.001981103093924516	0.7525577221115953	0.15541350630106138	0.9844441591282433	9704	4
cg22382836	19	723036	-0.0027910601386931743	0.0014978763169716948	0.062413762224185564	1.237347042346039	0.7440615824541339	9697	4
cg22382854	17	56124169	3.48075603266847e-4	7.96528064321885e-4	0.6621178678572858	3.3361376677984067	0.3426445417482893	9670	4
cg22383292	7	11412105	1.6309494926435063e-4	8.586130309986907e-4	0.84934702991921	1.9201016459826306	0.5891543525880403	9477	4
cg22383831	7	158061745	-4.3939896173053065e-5	0.001326478751089547	0.9735747337055106	8.363920978765067	0.03905987305906522	9696	4
cg22383845	19	52430492	-1.5293108356448213e-4	1.5988360976503167e-4	0.3388120700316399	0.4572492872321746	0.9281780072861898	9705	4
cg22383874	17	48670670	-3.613839241028677e-4	7.66663745321063e-4	0.6373750133624729	1.6584359341695598	0.6462136212133723	9700	4
cg22383888	3	27764816	-1.3786999732279126e-4	5.726817688422683e-4	0.8097531318875594	0.9000099705595794	0.6376249728749592	5804	3
cg22383924	1	3590479	3.669884384884346e-5	5.0987913672608e-4	0.9426213460601703	2.510737676975208	0.4733536698162062	9696	4
cg22384157	20	30539915	-1.0610064551900041e-4	1.6163541276962814e-4	0.5115542125832673	2.5988584469507967	0.45768971102020517	9688	4
cg22384183	8	1889949	-4.562804868849152e-4	3.859702536573584e-4	0.2371402763240899	2.130396405686665	0.5457878821036259	9705	4
cg22384188	1	44347398	-8.526749748305466e-4	3.8677227185612774e-4	0.027482752453514118	7.5819636644725374	0.055489436313932	9700	4
cg22384356	8	124195192	9.045546557439452e-4	0.0018395821068909514	0.6229190878362101	2.7424197448097463	0.43306656963882784	9699	4
cg22384366	3	178867004	1.7867258032859055e-4	2.0588169157763667e-4	0.3854813623058582	4.108442533108943	0.2499898828469501	9705	4
cg22384395	15	101429537	-2.1206345277469647e-4	0.0011982388683623533	0.8595246644429668	6.815975030440163	0.07800041305769763	9702	4
cg22384801	15	60767308	0.001717629556184756	7.085073650702823e-4	0.015338218201201284	0.729746571229019	0.8661859432913777	9703	4
cg22384877	8	145626898	-2.2803930464527738e-4	2.8214863349837244e-4	0.4189616288058588	0.8946810647053731	0.8267111973496666	9696	4
cg22384883	1	87170818	-4.437312839291984e-4	2.0343051365511383e-4	0.02916548423110293	9.589800824041362	0.02239497265542554	9687	4
cg22384904	1	227975220	5.964797360053342e-4	3.9924776906143013e-4	0.13517328278566612	2.5147604955831873	0.47262943641543426	9699	4
cg22384923	1	180200687	1.4247856461986046e-5	2.0268878833769614e-4	0.9439594586211852	1.500372471183053	0.6821843668479942	9705	4
cg22385231	2	220119398	1.7044865932425144e-4	5.427895694315286e-4	0.753503219910381	9.59651509514734	0.022326461370479594	9705	4
cg22385297	1	32224784	-2.8158266234867103e-4	6.95050124751317e-4	0.6853851226403145	4.068142198623484	0.2541993933304526	9623	4
cg22385463	11	67407517	2.1980523044718515e-4	6.847525006444075e-4	0.7482107475501985	0.7496673913570198	0.8614640576081929	9699	4
cg22385477	4	186392754	1.1339963795889546e-4	2.747429871438016e-4	0.679791201225762	1.848976537657015	0.604335523496083	9667	4
cg22385579	7	1685134	1.0996643093301311e-4	4.5035683088052146e-4	0.8070943394440955	3.5955512940644345	0.30857924670346704	9700	4
cg22385595	8	1563040	-8.341342133304453e-4	5.98629741465054e-4	0.16349708276802405	0.3547002423250022	0.9494328536161255	9702	4
cg22385623	1	145397480	-4.123958569348887e-5	1.311699158818519e-4	0.7532186216603312	6.7989787989508	0.07858862231721093	9706	4
cg22385702	2	45175881	-6.453398456350439e-5	5.748730470821649e-4	0.9106189995592608	1.765651031969448	0.6224380266947355	9702	4
cg22385719	1	247171490	-1.9524220604616763e-4	5.819690285511583e-4	0.7372588348973222	1.2054829685443231	0.7516895719282316	9702	4
cg22385764	12	48551594	2.56771230033428e-4	1.779759769472656e-4	0.1490966258519924	0.5856711995961003	0.899704646681957	9701	4
cg22385817	17	7835249	-1.3896679312594366e-4	1.1779124004573197e-4	0.23809095504802893	3.2027102685981905	0.36141470471536513	9614	4
cg22385827	2	211036478	-4.918378441523895e-5	3.5844688836986845e-4	0.8908619691635341	9.257078491580973	0.026061134366851403	9668	4
cg22386008	2	177737177	-0.0013477338145180052	0.0010418933911534789	0.19582335134492895	2.0201407102254563	0.5682369661641713	9662	4
cg22386073	8	35483012	-2.24390052411964e-4	9.187317016256705e-4	0.8070457741311199	0.1464782314481998	0.9857283537267267	9706	4
cg22386281	2	227652132	4.2905767478771295e-4	7.958165449586884e-4	0.5897892663269981	1.5550298661310145	0.669628921098592	9685	4
cg22386311	18	28898907	0.0017160554181619694	0.0011084694070583139	0.12159085392053605	0.9166731442429482	0.8214024450518069	9666	4
cg22386358	6	99793323	2.1208365582273396e-4	0.0012069794500100671	0.8605183309076028	2.4642147177012506	0.48179301222079557	9484	4
cg22386389	2	238707268	-1.4122499033017904e-4	1.7342710450341607e-4	0.4154622145935955	3.045885914758841	0.3846044362079439	9678	4
cg22386492	1	15058641	0.002854335107965709	0.0026846898308104843	0.28769584255175246	5.707585310334877	0.12673665038479615	9705	4
cg22386583	17	78753756	2.1014615504673308e-4	7.768869427125534e-4	0.786777362484605	0.4586477792224688	0.9278777206169035	9704	4
cg22386757	4	8126646	9.153780166512712e-5	4.5175920254388903e-4	0.8394279867981091	3.8950173271661446	0.2730257853087241	9694	4
cg22386774	2	209029690	-5.484541084317488e-5	5.113965275423468e-4	0.9145935456733878	2.0683030508168327	0.5583518394468125	9706	4
cg22387019	2	198541772	6.844996502623209e-4	5.771038740161842e-4	0.23558503749422524	9.937270325207788	0.01910695625770049	9655	4
cg22387113	15	89535439	-0.0011734983511103583	0.001480402704524583	0.42795927231523473	0.8070626383580266	0.8477770083313423	9695	4
cg22387174	7	155302770	-1.5782233602715706e-4	2.4802158198912726e-4	0.5245646060164147	2.0640181069564587	0.5592263723459786	9698	4
cg22387253	15	61310104	-2.623944304451666e-4	5.120150138523426e-4	0.608319246420681	4.200944874571107	0.2405673023809696	9704	4
cg22387286	4	185322916	-6.094784116162106e-4	6.209305217424235e-4	0.3263183692837423	8.383433354500749	0.03871761103379221	9701	4
cg22387323	4	24975717	3.2519894478647086e-4	6.329826258485409e-4	0.6074222374125158	5.066397196281254	0.16699928085080498	9705	4
cg22387369	15	85360691	-4.885756140626317e-4	6.9229196301641e-4	0.4803521013343596	1.794100943918866	0.6162194771942329	9688	4
cg22387519	7	73134835	-3.4129828654336046e-4	9.957890520631298e-4	0.7317928989885788	6.4667714114688115	0.09098220912329866	9694	4
cg22387550	1	152733337	1.0321943346905933e-4	6.067221760804398e-4	0.8649107658433857	5.269339320870722	0.15310433458513184	9671	4
cg22387575	6	36334397	2.0249479612507684e-4	3.749443345935528e-4	0.5891513165716236	0.3817994818105241	0.9439760943602757	9704	4
cg22387578	13	20710941	-5.281332754334245e-4	0.0013071232792858309	0.6861815129851794	1.23668670109948	0.744219434966822	9706	4
cg22387781	2	11636031	0.0023769140821611814	0.002111497856247089	0.2602923341818928	0.9677995821515823	0.8090428311047627	9652	4
cg22387839	7	44613445	1.0702885182520031e-4	3.258564093076137e-4	0.7425683944126267	1.537499893520035	0.6736428077801015	9702	4
cg22387890	7	6145595	-0.0012847160373004004	4.5913240718741395e-4	0.0051398077685992066	1.2744422193469693	0.7352107845219502	9471	4
cg22387994	19	48018200	2.564482909128137e-6	1.732464206387931e-4	0.9881897323441425	1.9814601844282422	0.576263616377161	9701	4
cg22387998	11	66628642	-7.303362200389567e-5	4.213425416392463e-4	0.8623877175351192	0.7144827973882587	0.6996035939548664	5808	3
cg22388200	1	202858761	2.009006186785414e-4	8.509672728705724e-4	0.8133667040739866	1.163221986165174	0.7618380272042579	9701	4
cg22388232	8	861072	3.313050349219412e-4	4.5497091130979484e-4	0.4664975998967068	0.933573484393561	0.8173191163808236	9703	4
cg22388260	16	14403138	-8.192285114258941e-4	4.285499285624922e-4	0.05592378494703874	3.0402712668757728	0.3854577191990847	9701	4
cg22388347	8	93823792	0.0013558392974259042	6.52438932869061e-4	0.037699309750142254	1.1298555069718907	0.7698721693261175	9701	4
cg22388417	8	134657812	1.864656560680267e-4	6.747152338062939e-4	0.7822700349024678	1.0086595487856118	0.7991566126449142	9694	4
cg22388471	6	52363701	1.4310784731582456e-4	4.111896958451813e-4	0.7278149184915698	10.794615815460688	0.012889922578290768	9706	4
cg22388472	1	2365763	-1.8728496702269515e-4	6.74803691874751e-4	0.7813655525454375	8.159150502695896	0.0428345438843831	9665	4
cg22388510	2	45439955	-1.5043050444499846e-5	4.8032491479850167e-4	0.9750155457429809	0.7877589235898342	0.8523926412760028	9705	4
cg22388608	6	49917254	-2.2345126633747036e-4	0.0010506872545187785	0.8315831742545265	7.979267984155397	0.04644212276227382	9640	4
cg22388634	20	25058429	-5.710873557537143e-4	3.249406786563164e-4	0.07883046625993692	6.936292103914564	0.07395632038416639	9689	4
cg22388653	1	90460765	1.2783338719519544e-5	1.2001122206582123e-4	0.9151714846731824	3.082019580760655	0.37915143417468833	9662	4
cg22388812	19	18979364	3.059491745523796e-4	0.0010397518599199777	0.7685652671756081	1.629290190942124	0.44279644994342643	5808	3
cg22388850	4	48782544	-6.923269835953053e-4	3.1871817269230615e-4	0.029838837584770572	1.4782389716648006	0.6873017942787408	9673	4
cg22388943	14	103799756	3.064970846566633e-4	1.3379063972451073e-4	0.021970880869244622	1.482107520554112	0.6864060194814294	9705	4
cg22388948	6	82460558	-1.8061699733166526e-4	5.842028726189486e-4	0.7571935215122593	5.9183097423313935	0.11565298394002839	9706	4
cg22388954	18	905177	-7.785084021353222e-4	7.876512145399857e-4	0.32296055300661447	0.38471756996233136	0.9433810759144216	9704	4
cg22388982	2	228029517	3.792819493786851e-4	5.609990881064203e-4	0.4989879461161912	1.1327922486716662	0.7691643777762784	9692	4
cg22389121	15	80217380	-9.726147513753779e-4	4.6604271218539736e-4	0.036891313482378646	5.724394382990458	0.1258166480873344	9706	4
cg22389137	4	113432227	-2.3370892302692156e-4	5.810711885568093e-4	0.6875341941236999	0.6208168693257053	0.8916507263313465	9698	4
cg22389147	6	169902378	2.249433616165957e-4	4.684571334845661e-4	0.63109999079354	0.41317776425816655	0.9375070241593003	9690	4
cg22389209	7	155587335	-1.131869726273368e-5	6.078728101230398e-4	0.9851441094047075	3.9102201813530644	0.27132334926432333	9664	4
cg22389270	8	101162769	0.001143906458603154	3.7721837608045965e-4	0.0024255470920687716	1.9003228640261414	0.59335051735663	9647	4
cg22389275	4	3309013	-3.916563492273315e-4	4.377334153112267e-4	0.37092761372793975	5.025741309280388	0.1699219140546273	9696	4
cg22389279	8	63160622	-7.990348202817971e-5	2.995175292414539e-4	0.7896431927806683	0.44825601642367463	0.9301030537390352	9608	4
cg22389308	2	42252064	5.2775729465491865e-6	3.7580125527499823e-4	0.9887952594486521	8.68182285250342	0.03383444887273544	9704	4
cg22389317	2	1893090	3.2869188271468546e-4	5.046658945749708e-4	0.5148490302600581	1.5536298309828076	0.6699490332453292	9697	4
cg22389375	11	2890670	-0.0015437915598982023	0.002127438202730439	0.4680487411218564	1.4345091659770883	0.6974658997444931	9675	4
cg22389438	1	18926496	8.924024119090827e-4	0.0014186833839434974	0.5293257230456285	3.9966810621650004	0.2618227383675824	9703	4
cg22389654	1	120273819	9.248089925424489e-4	4.1574233336070615e-4	0.02611641128042839	1.9933868138802049	0.5737804300627309	9699	4
cg22389715	2	109062363	1.3946831265529473e-6	7.380688605557229e-4	0.9984922877374859	2.650435193128364	0.44871613092607165	9684	4
cg22389730	1	161697241	-7.940477398173423e-5	1.7054123206923204e-4	0.6414985839860405	7.969444691646888	0.04664743073011236	9656	4
cg22389853	20	37551500	-6.594876588375582e-4	4.064053397481673e-4	0.10464633449036886	1.8671208537014694	0.6004387198700525	9703	4
cg22389871	6	82463023	-1.248868871836369e-4	2.0304404919699908e-4	0.5385065942786934	0.9321186651558948	0.8176707246837347	9673	4
cg22389936	1	1328033	5.8718417632207485e-5	5.131562447742231e-4	0.9089001025301292	1.1115926122882063	0.7742763437004729	9691	4
cg22389949	6	152003038	2.9905040324187753e-4	5.788577624725935e-4	0.605420358696098	5.1178463027749865	0.07738803078328119	5802	3
cg22389950	15	47476370	2.0531270374701998e-5	3.6823339969927523e-4	0.955536081416334	1.395811725529916	0.7065167791408006	9687	4
cg22389964	1	55230576	1.9318022386846607e-4	2.1715858844234735e-4	0.3736907399170114	1.9700006323824901	0.5786564746845411	9698	4
cg22390023	11	95997732	-2.6031390920558807e-4	4.477297867756608e-4	0.5609651618447421	2.451149269228265	0.48418422588132537	9706	4
cg22390040	8	17220621	9.156951118694189e-4	8.006532000119432e-4	0.25275426689769737	0.8284258601782751	0.8426565529659499	9705	4
cg22390041	1	19226319	-4.9838677555073726e-5	4.821588309847214e-4	0.9176727461055585	1.4798782731156974	0.6869221401965276	9705	4
cg22390433	1	185014530	1.4842155909555602e-5	4.1323171623844585e-4	0.9713483237689509	1.0893723927923775	0.5800237683333788	5807	3
cg22390633	15	60885233	1.9644183337235886e-4	3.4177001986184294e-4	0.5654415564334122	2.644319787784847	0.4497726383414033	9692	4
cg22390894	1	70671645	-4.324574294112625e-4	3.075894060289167e-4	0.15973694120354415	2.3238324254554303	0.31288604984583435	5778	3
cg22391185	4	149364789	9.671457496101698e-5	1.7120189004517434e-4	0.5721313451257992	3.10361541445052	0.37592397375074327	9704	4
cg22391400	10	105727767	-5.918989590907203e-5	1.3157630181160666e-4	0.6528169771357661	0.6151477245809958	0.892956060697026	9706	4
cg22391718	1	110326285	9.785437610177425e-5	2.874467906967701e-4	0.7335357023932986	1.9020464122474163	0.592984072483867	9704	4
cg22391814	2	157195517	-1.9809773511688053e-4	0.001010399093778975	0.8445640647578889	4.454334285157357	0.10783347471701048	5641	3
cg22391883	1	16563727	9.639458881233893e-5	1.1089451424321867e-4	0.38471271086817876	2.25621848089593	0.32364461241892184	5793	3
cg22392038	11	31821764	8.668840756030154e-5	8.209564697621032e-4	0.9159041664110722	3.512877855380211	0.3190957430041193	9542	4
cg22392150	1	53535719	-1.2526400757210363e-4	4.616156688916485e-4	0.7861141974448234	3.6127445303143078	0.16424890880222295	5808	3
cg22392178	2	154336306	-4.789372187739289e-4	0.0011051052564828145	0.6647343222278879	0.28742886740957296	0.9623751685465193	9705	4
cg22392325	1	7049418	-3.065702668979037e-4	4.1791378757250245e-4	0.46320902738816816	1.6740509483941268	0.6427181889365288	9701	4
cg22392501	1	22379010	-1.1579068530679985e-4	1.820192365349793e-4	0.524681709490614	0.5426092985152238	0.9094354251350025	9705	4
cg22392558	1	76190839	-3.593362115619133e-4	2.967302137541451e-4	0.22590067096791883	1.0807441563109317	0.7817244361774889	9704	4
cg22392666	19	35634167	3.704059479490943e-5	2.748555861734209e-4	0.8927985948679943	4.593701168911111	0.20408309367351302	9697	4
cg22392700	2	3149620	0.0020837002024620614	8.694751621259613e-4	0.016552338870036803	1.051723505499514	0.7887391025404438	9706	4
cg22392708	17	39093770	7.054782671227287e-5	6.134933814288862e-4	0.9084501764988906	2.94485309402917	0.4002061288651537	9704	4
cg22392793	2	99554416	-6.910441309366064e-4	0.0010736338001607738	0.5198025793835521	3.005271656532734	0.39081310444005246	9706	4
cg22392857	1	151129088	-4.601702125245317e-4	5.963814937812095e-4	0.4403491371753062	0.29881883984522073	0.8612164435388797	5796	3
cg22392876	7	131581445	2.0771878885412397e-4	8.544657721201951e-4	0.8079295996628151	1.6774256927018905	0.6419641876989449	9704	4
cg22393360	14	81902974	-1.325895580664938e-4	5.418716185866935e-4	0.8066979124315778	1.5464877603643927	0.46151354285022667	5145	3
cg22393436	1	168489851	1.957545113693247e-6	4.237317474863904e-4	0.9963139663788917	1.9601187291341537	0.5807253347921618	9685	4
cg22393461	1	10010658	-5.093491473317399e-4	3.0982643135884456e-4	0.10017987315719747	2.091304760885972	0.553673871473923	9693	4
cg22394521	20	61569754	-7.043696278186958e-5	1.0819917548190499e-4	0.515050665875233	5.403102892049969	0.14455038079329308	9648	4
cg22394530	1	213193040	2.1899511352713085e-4	6.737485435008926e-4	0.7451509252967831	1.051880086593409	0.7887012390641668	9693	4
cg22394535	6	30028283	-9.106679197609766e-6	2.3049897856086538e-4	0.9684849411522835	3.1706969691748785	0.3660484132277233	9702	4
cg22394948	6	73907779	2.7860248483981275e-4	5.098203200435304e-4	0.584741590397395	10.04289677727698	0.018204994550349414	9700	4
cg22395002	22	30821505	-2.8578509315587406e-4	1.6982869926734608e-4	0.09241682764790911	10.784285391252471	0.012951387714210899	9702	4
cg22395019	2	31361692	-1.3710512883364045e-4	3.587889053192577e-4	0.7023626160225589	0.43515918934549164	0.9328873875056106	9704	4
cg22395050	7	4646837	0.0014397137170391707	0.0018847366399901689	0.44493841149740376	4.866731591997451	0.08774101667079666	5807	3
cg22395192	1	27339435	9.893031468974001e-5	1.739289039083506e-4	0.5694936144933049	0.04759770802358453	0.9972772680943883	9705	4
cg22395250	11	62495981	-7.567771850033612e-5	1.447594404355728e-4	0.601125540599029	5.774204362350451	0.12312761359468812	9703	4
cg22395255	15	71903974	1.0074616734147747e-4	0.0011224087058589668	0.9284788117916871	1.0387476451075275	0.791877311855783	9705	4
cg22395299	21	47706029	4.475196080879257e-4	2.1519893098116387e-4	0.03756568760333324	2.987731226402934	0.39352065040146783	9705	4
cg22395490	4	77506779	-0.001023934364047488	6.572558852219654e-4	0.11925860719605742	0.545544266789604	0.9087774665383817	9704	4
cg22395624	4	6735531	-2.4483096006014296e-4	4.8114667865745934e-4	0.6108581375927025	1.0748641497708504	0.7831451785551091	9704	4
cg22395671	1	62190992	-1.2842094492192526e-4	0.00021707646160227043	0.5541230705668388	2.301658961415441	0.5122031685119746	9699	4
cg22395765	7	157362094	5.274506313775046e-4	9.754068346089983e-4	0.5886803444479897	3.778618455432617	0.2863829778870931	9702	4
cg22395807	22	46068466	-3.2062506660973905e-4	3.2507741876646747e-4	0.3239840960733746	0.39076616810768255	0.9421433135272252	9703	4
cg22395942	19	2354559	4.3531101086282157e-4	4.55170628241973e-4	0.3388859159432619	3.8277841884635837	0.2806708621689656	9705	4
cg22396033	1	156862233	-3.761659464742645e-4	2.355698603547351e-4	0.11030272993195296	4.245990704004379	0.11967262946534023	5808	3
cg22396057	1	14925078	7.965027204321414e-4	4.150329550777977e-4	0.05496772348825232	1.9972193098543114	0.36839127627112966	5794	3
cg22396119	8	122419020	-0.001749966752510437	9.518178031632866e-4	0.06598107173670914	0.6649116762608667	0.7171603393060303	5197	3
cg22396147	7	28450253	7.455185861297013e-4	6.634740233005714e-4	0.26115769784076454	3.0186827329437818	0.38875362629111193	9696	4
cg22396279	1	154580739	1.4675074280996155e-5	1.9554095369699604e-4	0.9401760458661643	3.9144797099441755	0.2708480857348548	9683	4
cg22396280	2	2770105	-7.055627487739864e-4	6.665986859177804e-4	0.2898493982072854	2.255890934611849	0.5210236565344479	9703	4
cg22396353	22	46692687	2.0096013610475906e-4	1.0766649870976762e-4	0.06197064400500789	6.368975620003222	0.09497550062658264	9528	4
cg22396409	7	55086146	8.839945723599267e-4	0.001019998935217953	0.38612709485453417	0.6467186885375951	0.8856587459002252	9706	4
cg22396454	6	42896723	2.3561546804822875e-4	3.1527746893994193e-4	0.4548660011400499	1.351189996639651	0.717014865001243	9668	4
cg22396498	15	91141539	0.002164685346835849	6.209888725656271e-4	4.905426774731563e-4	1.744787418563901	0.6270228578895563	9706	4
cg22396555	13	28502461	1.8797979037751768e-4	6.998712888994567e-4	0.7882437119450182	3.3599147592180767	0.33939030335207365	9685	4
cg22396632	1	3079212	-9.837277887951197e-5	1.982361665815113e-4	0.6197248664611161	1.0021742676579648	0.8007258479877419	9669	4
cg22396663	7	2107835	5.000586388437306e-4	3.656969416631173e-4	0.17149598685472076	2.6514067453728822	0.4485484690036528	9704	4
cg22396679	17	36981810	1.1780461937005161e-4	1.1693488493552902e-4	0.31372444988655307	4.8961449446358705	0.17956180576391914	9706	4
cg22396691	3	15106968	-1.6878762778571073e-5	2.1316118531461358e-4	0.9368869891435244	0.4733158077398323	0.9247134622443682	9701	4
cg22396755	1	21995097	6.308002000184145e-4	4.2268045089171826e-4	0.1355993389162607	2.287552937685915	0.5149096267316351	9700	4
cg22396798	15	43478022	3.983023737679138e-5	1.461541348293303e-4	0.7852205711474037	0.8605871816554027	0.8349270738331396	9705	4
cg22396850	17	41121153	5.9749646141248945e-5	3.656511972745406e-4	0.8701986787274971	7.771877267734437	0.05096925932124922	9702	4
cg22396878	4	151097199	4.452439708308207e-4	4.1974768284989115e-4	0.28880719504958524	5.966726524609795	0.11324032148802433	9702	4
cg22396959	1	57013771	-0.0018617948282546562	8.104307385614284e-4	0.021602203962328412	3.6123916864610117	0.1642778884674127	5806	3
cg22396979	8	143915919	-1.273291628944163e-4	5.469667393785437e-4	0.8159233772655073	3.641270122706941	0.16192288730700977	5805	3
cg22396980	8	146228348	6.211043819269974e-5	2.034646839786372e-4	0.7601651110755572	1.0869749883907596	0.7802192673750568	9682	4
cg22397365	1	44396475	2.4006251399409415e-4	5.651724387580795e-4	0.6710118088655388	0.9728346161643262	0.807824774720606	9630	4
cg22397446	1	33816102	4.3712438667558554e-5	1.1346904262330134e-4	0.7000620606354793	0.35315863627353117	0.9497393934228493	9644	4
cg22397447	9	38392975	1.1321671810475626e-4	2.0112058088691534e-4	0.5734828573306276	1.334358069334319	0.7209910296981712	9704	4
cg22397520	1	43833587	2.2882089055833727e-4	1.749381172995807e-4	0.1908697551286415	3.492689755110463	0.3217114734492874	9657	4
cg22397562	15	69591148	6.310920034383382e-5	1.7254923580513839e-4	0.7145545850820471	3.5925732622957685	0.3089526614790802	9702	4
cg22397625	11	119044725	-6.799694765731719e-4	4.248748200229818e-4	0.10950997186080567	2.61959299928231	0.45406499025048597	9704	4
cg22397673	6	31851106	2.8712198707321135e-5	4.8473109601997275e-4	0.9527663256118105	4.993286126354695	0.17228942776498918	9695	4
cg22397713	13	53412782	9.785702580053597e-4	0.0013327747758562802	0.4628053561540988	3.318152086482298	0.34512419253335647	9705	4
cg22397783	2	178128677	-2.6336405135512554e-4	2.537314973906809e-4	0.2992870148526721	5.590475149320967	0.13332624043081795	9700	4
cg22397846	1	167675151	-5.065369722578233e-4	7.590228456511543e-4	0.5045460074428332	0.5184156668672287	0.9148273380157818	9704	4
cg22397854	1	36916501	1.9838174746792222e-4	2.0485736939111106e-4	0.3328498279099808	2.043145079104648	0.5635002443046392	9704	4
cg22397910	1	1259947	-2.979809128656396e-4	1.556190188866913e-4	0.055516690090932345	4.52255780949212	0.21028698625660733	9695	4
cg22397944	11	237014	1.9509070759547468e-4	3.150031077158817e-4	0.5356993344460108	1.3695309154156818	0.7126921351488649	9701	4
cg22398093	15	52043486	2.2922420527469512e-4	2.032118080709752e-4	0.2593172470056713	1.470113645981341	0.6891850617063958	9705	4
cg22398226	4	155662217	2.970094611084625e-4	7.806803236089456e-4	0.7036117550902887	10.121882066606496	0.017558004928247502	9705	4
cg22398259	8	144255688	0.0011848600524249344	0.0016230328844499078	0.46537284297989173	1.3128468633022112	0.7260847456277484	9700	4
cg22398359	1	53558066	-0.001224939599747346	8.295946798498779e-4	0.13979579367461425	5.120972594135732	0.16315025297092653	9703	4
cg22398461	1	154909991	2.2907305122826075e-4	1.249530428073223e-4	0.06676196876881471	0.3864674959243153	0.9430235862073859	9693	4
cg22398523	1	249120669	3.414221037713309e-5	1.407780349059152e-4	0.8083732916704204	1.3499946707737367	0.717296950731834	9706	4
cg22398595	1	185285595	-5.004039238571416e-5	1.6126306425801504e-4	0.7563306454574866	1.8601156603861964	0.6019412701914264	9704	4
cg22398616	13	53314203	-2.781155437228184e-4	8.503867451299152e-4	0.7436331288738237	3.9149825378540184	0.27079203163942467	9704	4
cg22398808	1	234614993	-3.3126623277573574e-4	1.621161864321225e-4	0.041014067116553636	5.555751170274435	0.1353418464999288	9703	4
cg22398879	8	49173419	0.0010576158077249087	0.0012783645623462947	0.4080560485270005	5.510509601118082	0.1380113764062135	9700	4
cg22398909	4	152682094	-5.474318811783497e-5	1.3876146108442633e-4	0.6932023960480678	1.4433137109910457	0.6954138964131084	9687	4
cg22398959	1	174129275	-1.1398941993237764e-4	2.3808149125981954e-4	0.6320928644633909	1.9874316834944898	0.5750193995559688	9697	4
cg22399023	1	5950951	-1.4506334242163973e-4	3.0786758774521727e-4	0.6375068827850103	10.141600008450578	0.0174000491673812	9696	4
cg22399111	8	142295325	1.138306846261568e-7	1.9173859326529946e-4	0.9995263147657081	2.855265531779458	0.414482844085957	9611	4
cg22399133	2	208989248	-3.1164353346269086e-4	9.088962258244172e-4	0.7316877487844586	1.7481805783526951	0.6262758030617614	9696	4
cg22399211	4	985076	6.084772275340447e-4	5.857708922597327e-4	0.29891489516731967	5.204020289867009	0.15745302472421532	9687	4
cg22399232	2	33824342	-2.197475387809273e-4	3.1815988954082564e-4	0.48976494919524666	2.2572325622916307	0.3234805530246951	5773	3
cg22399423	1	169075400	2.2047135239716624e-4	2.563904365492505e-4	0.38984155389959946	4.32436624805377	0.22850168772293394	9697	4
cg22399458	11	112038039	-3.5008000583625364e-4	5.974210968529086e-4	0.5578853650466602	0.10612359460940544	0.9910925774189114	9705	4
cg22399555	7	5529868	2.865026393888686e-4	5.499589760092482e-4	0.6023996891437207	3.8856268150703746	0.27408216388290507	9669	4
cg22399598	7	74570700	-0.001421750718709794	8.962207919843469e-4	0.11265212806686573	2.855302429061918	0.41447687769012553	9676	4
cg22399646	2	242750705	1.831020282879631e-4	6.386131277475682e-4	0.7743280746938994	2.384187875453679	0.49658483180006785	9700	4
cg22399703	2	19456333	0.001127608572364468	9.477960098572413e-4	0.23415782933574364	2.2141936186135966	0.529158084668092	9701	4
cg22399790	20	21501378	4.908570949280852e-6	3.4572954524747675e-4	0.9886722397419327	3.0484694378929866	0.3842123468168114	9675	4
cg22399984	6	1601802	-6.090299708611574e-4	3.7925214943236764e-4	0.10830228992036035	5.2435106962815095	0.15481018189451903	9703	4
cg22400015	2	220196714	-9.246245184805225e-4	0.0012169411819892382	0.44737777413309954	2.6460383564028778	0.4494755325305244	9688	4
cg22400059	1	10571508	-5.458345207681948e-4	8.61907272511219e-4	0.5265463548013236	4.320939980184801	0.11527093210889715	5158	3
cg22400068	11	82829786	-4.661767402422505e-4	3.9684835294325697e-4	0.24011578799683883	2.0268476597886265	0.5668531134818064	9702	4
cg22400102	2	101257510	7.207822058938569e-4	7.003519224004333e-4	0.30339911410674275	1.9475275692791014	0.5833686619499485	9703	4
cg22400166	14	29242040	0.0012780904460293738	0.001716815569621614	0.4566017801280952	0.7663071144156096	0.8575077683447524	9704	4
cg22400291	6	166827151	-3.079548301392023e-5	3.0585913256852263e-4	0.9198003731251261	3.0432251876477454	0.3850085982485492	9616	4
cg22400303	6	107817778	-9.722854158253783e-4	5.66171787064231e-4	0.08592482172042788	1.557594296553953	0.6690427823464462	9693	4
cg22400420	1	183851242	-0.0011862945085361525	5.627341291442072e-4	0.03502315636197263	0.6504026060227186	0.8848029665013726	9697	4
cg22400454	1	214646203	-4.981736472737386e-4	0.0010462538071430102	0.6339675879603619	7.769103560259693	0.020557040770918498	5804	3
cg22400548	1	11367712	2.3162195900614804e-5	6.751737663712724e-4	0.9726335127986475	0.0877328454105223	0.9932677497464298	9705	4
cg22400959	1	3458577	7.043138616626177e-4	0.0014966985931419432	0.6379419154687451	2.1344879773696217	0.5449671811971507	9704	4
cg22401066	6	123110741	-9.429557060788174e-5	1.5818664748883693e-4	0.5511062703415177	3.3983413053703737	0.33418821705198026	9644	4
cg22401262	4	53433409	8.230215026857879e-5	5.845802975356747e-4	0.8880370727732865	1.1942373271275408	0.7543867679598468	9704	4
cg22401419	1	24286091	1.1302322883871581e-5	2.335301164789902e-4	0.9613992842201359	2.0130810030118163	0.5696961374306866	9682	4
cg22401505	6	116893550	7.251560728063238e-5	5.661379850099333e-4	0.8980791576262668	2.9368006168562735	0.23029358939563527	5767	3
cg22401679	1	95080047	-8.257802750072529e-4	6.494327080250657e-4	0.20353627300780353	0.41981887096942777	0.9361186267938367	9702	4
cg22401796	4	185905321	2.2876206928969744e-4	1.7411211506187995e-4	0.18888727919973192	1.1182583263613781	0.7726683795797122	9702	4
cg22401835	8	144312920	1.0789316440117822e-4	5.04247963421943e-4	0.8305716463445398	1.076814140881444	0.7826739833777633	9404	4
cg22401883	2	29214531	-8.062380288512901e-4	5.304093589080938e-4	0.12850348756348717	6.07703281933363	0.04790590954314347	5808	3
cg22401907	6	16353242	2.0463510243093238e-4	1.5733311668636942e-4	0.1933787537927613	4.221969049500749	0.23847155038598047	9697	4
cg22401939	1	206731166	1.4613768194310442e-5	1.320493735073272e-4	0.9118788529095706	0.3779829485079561	0.9447521907812968	9706	4
cg22401940	2	169103153	-4.742567913143419e-4	1.8927922430598336e-4	0.012224607737678011	5.361527026940469	0.14715945069807265	9695	4
cg22402007	9	87282823	0.00033779408884147003	0.001289909509796852	0.7934183905031549	3.212995003903943	0.35993684172393886	9704	4
cg22402043	1	147138189	-3.789294018543855e-4	8.644004941588819e-4	0.6611162811568133	0.7200703108579886	0.8684733625388086	9527	4
cg22402059	1	19578165	2.316154240079457e-4	2.102168626266978e-4	0.27055176472488934	1.7323160407971192	0.6297732604210905	9704	4
cg22402224	7	102080713	5.519156083886237e-4	3.961973162918888e-4	0.16361006194029587	2.742809910650572	0.43300115266092243	9701	4
cg22402261	1	36026611	-1.7670225114750634e-5	4.32500619017055e-4	0.9674107322393999	2.0931567547255723	0.5532984386368113	9704	4
cg22402555	4	68552362	1.996458289928009e-4	4.8073966707925923e-4	0.6779304542283772	0.45709264142949113	0.7956894394473016	5808	3
cg22402701	7	154543037	-3.019698481445519e-4	3.529001620224129e-4	0.39217443343020875	0.9934903907113468	0.8028270861967589	9644	4
cg22402753	11	56512503	6.40024734991176e-4	6.794279603185371e-4	0.34618992989725716	1.5111998308547059	0.6796878381499236	9702	4
cg22402769	6	32056718	3.268356958108464e-4	4.100246735987798e-4	0.4253858344540564	4.980777716820146	0.17321011772017053	9704	4
cg22402803	12	5537882	-0.0010401337561424817	6.344282852564569e-4	0.1011129156863464	0.5511600365246254	0.907516292201748	9702	4
cg22402816	6	30135671	5.078236786115875e-4	5.335429431436144e-4	0.34120079379176493	0.5501329378411278	0.9077471727160386	9681	4
cg22402850	6	31091345	-2.5357278450922267e-5	3.641958973896219e-4	0.9444918341070226	2.5275224972112134	0.47033767930094533	9699	4
cg22402852	4	108853204	-8.219360225086489e-5	2.0755956462017427e-4	0.692104976112863	6.057410921045534	0.10885022301080233	9704	4
cg22402853	12	50478901	1.245071562155443e-4	1.6851173138675006e-4	0.4599899292705755	1.0950468858534936	0.7782699177164647	9647	4
cg22402873	12	34444336	1.9247299849012886e-4	7.296801808177582e-4	0.7919516005980103	0.52110656934401	0.914230515758432	9706	4
cg22403266	7	45962090	-2.4283783808378646e-5	3.1769270082731893e-4	0.9390706655850274	0.42602850211738974	0.9348146539804546	9695	4
cg22403273	4	81951956	2.484151004196408e-4	3.989392736959594e-4	0.5334889076776487	1.5917913701349693	0.4511769414405619	5766	3
cg22403344	2	95691500	3.72456520873255e-4	2.1363252420315325e-4	0.08125594245526505	5.4206945509538595	0.14345965985345988	9675	4
cg22403469	12	130939700	-4.821948512843027e-4	2.511057201717382e-4	0.05482175746859452	0.023069303250326113	0.9990745204129061	9637	4
cg22403471	8	68256159	7.732306422870384e-6	2.713770979527833e-4	0.9772690721247936	9.336396129146818	0.025137061394334248	9684	4
cg22403767	18	74327432	1.9752332466574583e-4	3.7510818286071174e-4	0.5984873988373689	3.4543319733082583	0.3267335907504055	9557	4
cg22403811	8	85096015	-0.0021491949560246016	0.0010441533142870464	0.03956004054222748	0.5257483268594113	0.7688386392416683	9225	3
cg22403850	7	43768247	-0.0014607548973560704	0.001511048651474748	0.33368602994428853	4.3963999593272405	0.22171942682222037	9702	4
cg22403851	2	10952734	-5.9090942461844845e-5	1.5392648798013666e-4	0.701059482466238	2.4362052876362883	0.4869306053931541	9645	4
cg22403906	11	93899496	2.18971538178636e-4	9.161046230538171e-4	0.8110865099503114	6.747007953051946	0.08041391156989018	9603	4
cg22403971	6	119671423	-1.0450330178281302e-5	1.5381587450657262e-4	0.9458329846146433	3.0268063735333115	0.38751059827017315	9703	4
cg22404125	4	99402843	4.72536543871548e-4	0.0011140491287295916	0.6714481710730542	1.86594299441862	0.3933830353125461	5784	3
cg22404242	2	86668131	-2.0991577918808254e-5	1.7772699274538558e-4	0.9059794175904348	1.611303549145362	0.656829540349373	9701	4
cg22404290	8	97456488	-6.166184408021411e-4	5.761659876234881e-4	0.28452491976259475	3.4300069972900626	0.329954080348012	9700	4
cg22404450	6	31649291	1.1081602456026859e-4	1.237504749616212e-4	0.37053077154977904	8.022432252687008	0.045550366473998995	9667	4
cg22404481	16	90066426	-4.497228686252287e-4	4.6047622635897966e-4	0.32874378783776703	3.993809291616061	0.26213339102304306	9705	4
cg22404498	22	32600722	-8.685408037421721e-4	0.0022461391681794425	0.6989919012704024	3.263394558106354	0.3527700219935549	9699	4
cg22404646	11	833345	-3.067717153630088e-4	2.2110165439237798e-4	0.1652987644364806	4.9731555987904645	0.17377340983208386	9667	4
cg22404856	11	18750217	-5.883213649688962e-4	4.6217934973318177e-4	0.20304333919923212	0.944764601417268	0.8146138119827807	9702	4
cg22405226	6	82616606	-3.9220525927202027e-4	5.704053518703761e-4	0.491710738510251	4.424397764184286	0.21913378244358234	9703	4
cg22405555	22	50311792	1.2168649468968388e-4	2.0769737452995535e-4	0.5579537091686333	3.2092699126619637	0.3604715138636071	9702	4
cg22405653	21	32128800	-0.0010237439367901228	0.0011853603805157952	0.3877767373823504	1.734999948076984	0.6291807442314017	9701	4
cg22405728	20	45318409	7.657712648021981e-5	1.3575242415140895e-4	0.5726901685664552	4.815303346193811	0.18583199998610914	9673	4
cg22405774	2	315462	1.355236086490379e-4	0.0011705413871066636	0.9078280344530847	1.9164611268208236	0.5899252205817316	9702	4
cg22405973	22	22222028	2.7182334127059065e-4	2.0105048287724972e-4	0.17637040119953634	2.4027032985927494	0.4931316029122898	9704	4
cg22405982	6	32134604	-2.56714770621592e-4	2.5629570655777705e-4	0.31651987163293316	2.4734327946639474	0.2903360025151648	5798	3
cg22406012	12	4758217	-5.235954012378385e-5	1.5840498849795245e-4	0.7409902796156269	0.11279219221124313	0.9902593196507281	9704	4
cg22406102	6	139947852	2.237643932621117e-5	3.799624128719289e-4	0.9530387738165024	0.3143003267523778	0.9573169173965096	9702	4
cg22406334	2	9788946	5.437991700237181e-5	2.1317967125169377e-4	0.7986538967567439	2.859837091718285	0.4137441542277314	9615	4
cg22406469	22	37882970	6.604951058263967e-4	7.540975805142968e-4	0.3810980728432635	2.444580977195683	0.48538984217076114	9704	4
cg22406518	3	134093627	-6.449286609445672e-5	2.2696250345577133e-4	0.7762904651572958	0.8425583684758102	0.839262855444311	9704	4
cg22406543	6	18155584	-2.1201181999245097e-6	2.4280205452614355e-4	0.9930330569648013	2.0283219041697853	0.566549245728349	9704	4
cg22407090	2	61765448	2.50794236286559e-4	1.8857774005011426e-4	0.18354300908838178	3.058563428653539	0.38268368808842307	9687	4
cg22407458	6	35109121	5.440590774581422e-4	5.731570608518084e-4	0.34250258153328145	3.4998612889815903	0.3207801116050898	9699	4
cg22407504	11	1243090	-1.5948861749108347e-4	8.372525298623156e-4	0.8489248200658666	1.3552932858022861	0.7160468611194536	9703	4
cg22407574	21	34960583	-2.2907858949312938e-4	1.5623709671873024e-4	0.1425872573200883	1.9610506488490032	0.5805300151987368	9703	4
cg22407744	2	136634157	-2.0981946915326624e-5	2.54975479111846e-4	0.9344160603280453	6.640864866263081	0.036137201451570844	5809	3
cg22407822	20	57463658	3.2173932862558458e-6	8.100636429429234e-4	0.9968309876610952	1.8442464292567065	0.605354073368207	9689	4
cg22407942	7	22894828	6.987732009821019e-4	0.0010124982813405341	0.4901014078015847	2.690012590102628	0.4419272191414983	9698	4
cg22408108	7	3215287	4.989462641607637e-4	5.504423950843202e-4	0.3646998759887962	6.7349842013331545	0.0344759913303354	5809	3
cg22408278	6	30029039	-1.7904026498454371e-4	1.2661938966054815e-4	0.15736086362036877	4.159994986356262	0.24469779023815508	9701	4
cg22408503	2	98962444	-7.455686571144351e-4	0.0022623078135078785	0.7417316177034479	2.8153659287039914	0.4209766543098329	9705	4
cg22408513	2	179641336	-1.1912794679389638e-4	5.658607030887362e-4	0.8332577730341957	2.4751913990323775	0.29008082164098853	5808	3
cg22408735	12	120650392	-1.535328911764104e-4	2.0858727779659672e-4	0.46169377731794103	13.210411745659954	0.004202983533999169	9632	4
cg22408815	7	20304428	6.788364033446804e-4	6.610395981217642e-4	0.3044569823570782	1.1600392301570703	0.7626036281958949	9695	4
cg22409100	2	40658918	1.907776199952468e-5	4.0799943419862387e-4	0.9627050790355929	1.809405898395922	0.6128902490422944	9706	4
cg22409223	3	130465572	5.208443422129926e-5	1.816114971263708e-4	0.7742728126794837	1.5120628002108965	0.6794890539746814	9705	4
cg22409276	15	40763763	4.478241482094485e-5	1.2568736491562382e-4	0.7216158693978916	3.4738339569131638	0.32417165920794205	9666	4
cg22409383	5	138609379	-2.711740319795435e-4	2.128630674752441e-4	0.2026859201085748	0.6544629555450103	0.7209168474850309	5809	3
cg22409420	18	53255401	4.433309498877285e-5	2.565506673267227e-4	0.8628051451283238	1.7381339221853493	0.628489294688827	9650	4
cg22409504	6	30558319	-2.1100616116143263e-4	4.991557864547067e-4	0.6724951366013869	2.4230700695706346	0.48935458519866376	9700	4
cg22409775	2	128284020	1.3400179726030773e-4	1.5607996527860224e-4	0.3905911567188832	7.308674257489454	0.06268367803250373	9671	4
cg22409854	6	88877301	-1.46172107269932e-4	2.3467779071353382e-4	0.5333745694393119	0.10826978722977232	0.9473043125795788	5809	3
cg22409918	7	140712089	-8.10524837300772e-5	1.8967688400420182e-4	0.669147197962892	4.8060339885728744	0.09044467019671668	5807	3
cg22410026	6	30483923	1.5863235025355516e-4	3.0537471782987065e-4	0.6034345220985506	2.847981793756113	0.4156620463905436	9698	4
cg22410057	15	90456248	-4.178371562778119e-4	4.1971013670047397e-4	0.3194749428697209	4.021614589266958	0.25913958396757375	9704	4
cg22410262	11	64198213	8.588009232139566e-4	5.368238967977726e-4	0.10964707074334089	2.833122205273553	0.41807639713526085	9662	4
cg22410316	2	7286258	-5.323086422056824e-4	5.278922576946334e-4	0.3132787545848095	4.030222960353232	0.2582190357446298	9703	4
cg22410435	22	38221618	1.2537868684043402e-4	4.4185089055585126e-4	0.7765959093395641	12.351902209767228	0.0062699594102349565	9705	4
cg22410478	6	110678956	-0.0011691024956219371	5.929406156657713e-4	0.04864357783320038	1.8684636661579697	0.6001509775281415	9681	4
cg22410499	9	33749216	0.0031490643254875614	0.0029320079774319803	0.28280926690615277	0.6308068562079244	0.8893450336776197	9700	4
cg22410544	20	47242218	0.0012966783606723215	4.714429132388559e-4	0.005951416681891989	2.2819882232727013	0.5159802646202676	9701	4
cg22410724	21	46812996	6.987687174605763e-4	6.19481587074476e-4	0.259324359157317	2.8422090812604694	0.4165986025307259	9690	4
cg22410743	15	67574897	0.0010170610173148643	0.0013881353784824264	0.46375275127096866	0.489112625842814	0.78305189118415	5627	3
cg22410750	7	121513944	6.419992847773029e-5	2.1785199126153176e-4	0.7682267571301382	0.39593954952958643	0.9410800058358406	9705	4
cg22410826	13	110396942	-6.97340459479409e-4	4.829639776334654e-4	0.148773647123438	5.794713399117092	0.12203640293383848	9700	4
cg22410827	11	908781	4.185349547047966e-4	4.3294288124870554e-4	0.3336835497208118	0.8490063462903309	0.8377129575570867	9699	4
cg22410869	6	28602742	3.2893036672051916e-5	5.102135849816116e-4	0.9485966699010148	9.453162825741392	0.02383488516889746	9705	4
cg22411068	5	10442103	2.1503496676153851e-4	1.7446492846201803e-4	0.21774751158411051	7.103339611493952	0.06867591840436571	9703	4
cg22411165	7	42251735	3.039788672231168e-4	5.199996003937474e-4	0.5588333913145067	0.0912005780495569	0.992872063457724	9699	4
cg22411207	8	57026301	2.560614109430748e-4	3.599986366835959e-4	0.4769080223621325	9.253420357066984	0.026104546584366173	9701	4
cg22411400	20	33735232	-9.397045296552773e-5	1.0838105267714408e-4	0.38592138232216544	1.7323848732038734	0.6297580603444993	9631	4
cg22411407	7	100081358	6.523465370002783e-5	1.105239400055707e-4	0.5550358032893784	3.8353214225895997	0.2798043025161857	9664	4
cg22411472	2	109950128	5.953867187601012e-6	4.3666853781540324e-4	0.9891213790154706	4.096211891909688	0.25126064921254543	9702	4
cg22411710	2	98280854	-2.4242856530209175e-4	2.186440777153105e-4	0.2675243409561594	0.640126747603917	0.7261030197065862	5806	3
cg22411784	19	58011257	1.0767284389839265e-4	2.209759473250486e-4	0.6260737575010361	1.3872100426913092	0.7085354881739477	9706	4
cg22412063	2	109403109	6.318583337207877e-5	1.6007665680719085e-4	0.6930478100745523	1.792641822658966	0.6165374653301938	9637	4
cg22412072	6	30655217	-9.870124677934663e-5	2.621656635027542e-4	0.7065569122056781	2.8867691401888176	0.40941462245656024	9656	4
cg22412150	7	157208980	-1.6820405663037343e-5	1.936823426846519e-4	0.9307944609281679	0.6859621349285698	0.8765007243788503	9658	4
cg22412481	15	69709830	3.517376057138668e-4	6.515966744522354e-4	0.5893289116202227	2.601505577994077	0.4572256607452099	9703	4
cg22412536	15	61436577	1.4097405613620434e-4	6.15012597232621e-4	0.8186968309636808	0.47041606066937214	0.9253411083189055	9703	4
cg22412612	16	25123200	-3.0577449674400304e-5	1.3122170282615597e-4	0.8157448784470323	2.0520164633151343	0.561680981736792	9705	4
cg22412649	13	24736569	4.6256605506529757e-4	3.711348923688912e-4	0.21263387042656384	1.7853215897547567	0.6181343199117183	9704	4
cg22412680	13	31739846	1.67504518020312e-5	4.8180341755336547e-4	0.9722662095194609	1.1147582193671344	0.7735126383477154	9705	4
cg22412747	2	28768014	6.997479498083066e-4	0.001640395855350138	0.6696906474029103	0.1889081239474803	0.9793597268238625	9687	4
cg22412850	7	2754101	1.7322750132868085e-5	4.1556612179613294e-4	0.9667500490427265	0.7769449738173576	0.8549731673011862	9701	4
cg22413056	6	30650202	2.81038031687892e-5	1.939343270058402e-4	0.8847787560038577	4.569463044292829	0.2061774003350691	9665	4
cg22413090	6	29986760	-5.939324878277512e-4	4.3803422701812567e-4	0.17512962220586106	4.913654437614813	0.17823008236659196	9698	4
cg22413126	6	32812472	-3.7143827892079266e-5	1.8207396122104017e-4	0.8383503237084855	2.79030563212432	0.24779516639218188	5803	3
cg22413209	2	112917281	-7.017661906803651e-4	4.239895887522593e-4	0.09789415938023059	3.2684910996778638	0.3520522285518278	9682	4
cg22413379	15	86338234	-1.7021641296260384e-4	1.7233139194068852e-4	0.3232862419279171	2.663860304685673	0.44640383398542677	9705	4
cg22413388	22	46367617	4.7434450351650873e-4	4.037300544779366e-4	0.24003268155353602	0.5095208619028123	0.9167947960023801	9686	4
cg22413420	6	33360204	-6.386520303967955e-4	2.6442605111577487e-4	0.01572490096082492	7.313603380164883	0.0625462489450043	9676	4
cg22413603	12	7072765	-7.708640570503265e-5	0.0010424388433952674	0.9410516564709219	0.20294287193026495	0.9035069867787101	5806	3
cg22413635	15	63614234	-2.3422958696490463e-4	4.3627078889656173e-4	0.5913433406335742	3.5883979245021544	0.3094768822987748	9701	4
cg22413726	11	64691999	-1.2154224652139727e-4	1.8269761340692262e-4	0.505881297018297	1.8488220585704984	0.604368770537609	9672	4
cg22413938	14	78447481	-2.4257289361341458e-4	2.8236784094999774e-4	0.39030355326391125	5.069233443413625	0.16679716404233194	9702	4
cg22414192	20	49621088	0.0016913376749768164	0.001979833446511834	0.39294831084848325	0.44840193904036174	0.7991545125309251	5690	3
cg22414262	21	37092967	-7.546651540449828e-4	9.549001735273136e-4	0.42934797231667027	6.723087327814852	0.08126771457473006	9702	4
cg22414383	2	220094421	2.5325419807736024e-5	2.873018566981763e-4	0.9297581175440061	0.09724016704745697	0.9525429477240348	5796	3
cg22414499	2	241722281	1.1229940772506819e-4	4.8519243996156464e-4	0.8169626354512436	2.674338054334443	0.2625879968142126	5809	3
cg22414525	8	27946619	0.001571922399116516	0.0015940583003366845	0.32407742296015807	1.9686915649294159	0.5789302504744531	9697	4
cg22414949	4	48833280	-6.230170844126894e-5	9.250121025709665e-5	0.5006145127314002	2.3963368650198165	0.4943168784071915	9687	4
cg22415472	2	108602361	-4.053940656966967e-4	5.48214538937195e-4	0.45961516085284887	10.773995792657335	0.01301289694750097	9692	4
cg22415594	13	46626866	-2.1488203251388997e-4	2.8158339218814976e-4	0.445391591447287	2.3348234034086968	0.5058825125916411	9692	4
cg22415670	6	16238916	-3.3424566087314445e-5	2.1923793371941207e-4	0.8788257531726053	2.892119186548359	0.4085590831631076	9703	4
cg22415969	3	27411065	1.326879489854707e-4	1.4512288241965275e-4	0.360551637853658	1.6170167228001264	0.6555375767209015	9704	4
cg22416002	22	39713062	-0.0010648260137919108	4.8263293087164174e-4	0.02736401938591984	10.202256746210885	0.016922852073017504	9705	4
cg22416021	22	50177941	-2.1972064868479044e-4	3.020753305247902e-4	0.4669990929193543	0.7544815607597246	0.8603205196046051	9623	4
cg22416051	7	157455196	5.8750753218929704e-5	2.1582372325554603e-4	0.7854556458480315	1.9054441343707311	0.5922621188741036	9595	4
cg22416074	1	877641	3.432079516277369e-4	3.7954631200368735e-4	0.36585838469007437	3.802187889525926	0.14940508887782328	5809	3
cg22416137	6	52930106	-8.07476960700569e-5	1.4421589825849845e-4	0.5755419036512096	6.082690703453106	0.1076557216899585	9572	4
cg22416376	8	17395271	-5.495530867210389e-4	4.5758265883041497e-4	0.22975432652582845	4.117623226080719	0.2490398621831974	9701	4
cg22416703	5	36151358	-1.3058144469940857e-4	1.4377982125136985e-4	0.36377031918277414	1.3413864152771184	0.7193297031101048	9685	4
cg22416721	4	88570574	-8.67973091728695e-4	4.173495174110098e-4	0.03755057310616587	2.88354514543568	0.40993090236441126	9701	4
cg22416769	21	43236431	3.0091679084154007e-4	4.970699033071605e-4	0.544925717872967	9.810276628284992	0.020249646644201275	9705	4
cg22416916	6	160542770	-7.15292722196131e-4	5.203445594367821e-4	0.16923933945586456	2.6202146435287115	0.4539566749591467	9675	4
cg22417398	11	65293094	2.734638983503366e-4	3.897334986474297e-4	0.4828856353923761	2.97442373281179	0.3955853667050505	9706	4
cg22417420	7	75988319	-9.805464095033642e-5	1.080806098516337e-4	0.3642819084465589	0.4008415819008616	0.8183863110603716	5790	3
cg22417566	18	76323014	-2.981733955064335e-4	0.0016586916590433662	0.8573376822233919	3.7802413446969436	0.28619277402543947	9694	4
cg22417613	7	138560796	3.1224776989487353e-4	6.265617462466677e-4	0.6182365579719643	0.7863637942826197	0.852725776528995	9696	4
cg22417733	6	153303409	-8.936987370060565e-4	8.063123004844883e-4	0.26769864378156166	2.287193374017508	0.5149787553072802	9703	4
cg22417789	13	80915465	-3.7832105566732897e-4	2.6510714403387147e-4	0.15356558549831317	0.708762945601294	0.8711409059164962	9698	4
cg22417879	20	1306553	-1.3181637806906565e-4	1.4757538462717006e-4	0.37174266033281045	4.891970736053172	0.17988065666425257	9706	4
cg22418307	20	30615754	4.776406691387614e-5	5.460736973261368e-4	0.930299385208775	1.3725954548057082	0.7119708925350053	9703	4
cg22418319	5	54039579	8.171742823675428e-4	6.845150102258886e-4	0.23255606126177272	2.01793217634688	0.5686931690332163	9666	4
cg22418337	5	2115107	6.117998962924731e-4	4.6215620661339195e-4	0.1855712660037632	2.106541159727446	0.5505905761170201	9706	4
cg22418360	2	238876345	-2.0045193552503156e-4	3.006460304311598e-4	0.504939921305009	1.220022418942243	0.7482062227796582	9702	4
cg22418565	22	24114690	-0.0010694223081190294	9.362149728265682e-4	0.2533364672257843	4.237581835424671	0.23692606259377286	9702	4
cg22418620	5	172072885	-2.9534726421319614e-4	9.12815869697048e-4	0.7462740278526145	0.4884692033168242	0.7833038483236051	5808	3
cg22418668	13	72451660	-0.002151652092669679	7.183964574181491e-4	0.0027437633726783385	0.874729763265654	0.8315214150047675	9702	4
cg22418737	7	139930066	-1.4613331665725565e-5	2.0211725657291407e-4	0.9423621645558934	5.045921898807858	0.16846523587876694	9701	4
cg22418829	5	180486604	1.4260092946025908e-4	5.111316366308334e-4	0.7802520273611712	1.9526553787901566	0.5822911739958311	9700	4
cg22418859	21	37518821	-3.556321281820562e-6	3.669197980338174e-4	0.9922667312241127	0.8909156552022272	0.8276194990171216	9705	4
cg22418909	8	41166738	-7.733312468120148e-4	4.792075949233252e-4	0.10657714002171624	0.9784417985786179	0.8064682062878474	9701	4
cg22419039	1	217263213	-3.18855988315819e-4	2.936174454610645e-4	0.2774979142581865	2.0832286689610187	0.5553131623795996	9706	4
cg22419414	13	46093146	0.002292983565555619	5.779725938975418e-4	7.269521685350902e-5	2.8983865076856308	0.40755876275510233	9702	4
cg22419455	7	98579639	1.1594755543985044e-4	4.099967500981544e-4	0.7773292670917817	5.529868268275142	0.13686303845345896	9704	4
cg22419888	7	140340980	-7.967806895637874e-5	2.943196040838326e-4	0.786606744135041	2.063287479588594	0.5593755857389114	9702	4
cg22420249	8	108298379	0.0015779845328830295	0.0011068417460422743	0.15396532618972175	2.4497762500522535	0.29379056629698724	5613	3
cg22420505	4	89206201	3.056938798077772e-4	2.313341875055771e-4	0.1863552275634596	10.223658477144616	0.01675757188075389	9694	4
cg22420514	7	157997479	0.0019832384168200733	0.001342723266748164	0.13966842018528566	0.7739894390247621	0.8556777584253196	9695	4
cg22421148	20	36149119	2.84219155063073e-4	0.0014522193650782851	0.8448342985130916	3.876732032899863	0.2750861783922768	9705	4
cg22421417	13	30707585	-3.370695230026638e-5	4.5748609957019205e-4	0.9412660977172966	4.2442094303768405	0.23627278746414188	9702	4
cg22421579	4	24885391	-4.4632755446547544e-5	8.265355564176838e-4	0.9569353229060416	4.089869531952888	0.2519219386242932	9701	4
cg22421699	1	28261367	-2.176357143547635e-4	3.035950081311953e-4	0.47345927223001266	2.9337457609121778	0.40195348379847484	9694	4
cg22421766	1	1217658	-3.443403923978382e-4	4.190233928447005e-4	0.4112084373479619	3.2076869194013193	0.3606989327142178	9703	4
cg22421804	5	54100067	-0.0010150351052810264	6.398620704177638e-4	0.11266351114962375	1.9603020963700772	0.580686899616757	9704	4
cg22421859	7	96622042	3.886114129104844e-4	5.358377769432461e-4	0.4683043226307867	0.2532685667247887	0.8810558304601798	5806	3
cg22422090	5	137024724	-4.7519758263223674e-4	5.37523754201742e-4	0.37666951593333226	0.5882066924467354	0.8991267947190518	9706	4
cg22422251	5	112370191	-4.895295728911382e-4	6.051935113558865e-4	0.4185835605104062	2.587819859552574	0.4596288852317386	9704	4
cg22422264	15	50792856	-0.0017202585361553327	9.64310922500691e-4	0.0744358236827601	3.948656013669934	0.26706199354252086	9669	4
cg22422937	5	79423256	-0.0017197448218892993	0.0010966051898973752	0.11682413296534996	4.380575184168351	0.22319329159914622	9561	4
cg22423207	6	31625421	2.042094427759987e-4	4.95876726592787e-4	0.6804750725001019	2.9247598509366317	0.40337179477806673	9669	4
cg22423294	13	114286133	8.058069372898674e-5	1.783840664865952e-4	0.6514664947220141	5.711039465259983	0.12654707480967228	9702	4
cg22423363	15	65042722	-3.1755765305087894e-4	7.450385593623869e-4	0.6699403884797583	0.5253139554823173	0.9132958714169818	9627	4
cg22423750	5	2334419	-8.232095635188948e-4	0.0013078889636026628	0.5290750825958106	0.643790920298276	0.8863382575540806	9650	4
cg22423984	20	34734501	-1.3515951004592727e-4	4.0301650164259397e-4	0.7373462464126621	3.852880288992873	0.2777948922949979	9705	4
cg22424020	8	140631201	-5.848678831714598e-4	4.1019243921393056e-4	0.15391516837979763	3.965349962998732	0.2652300984148661	9702	4
cg22424108	1	95285531	-9.82365714679329e-5	4.0309259135559705e-4	0.8074575876793768	1.7115450280986226	0.6343701292626718	9705	4
cg22424213	22	25350512	-3.143603550991894e-4	5.164918445448518e-4	0.5427595437299222	5.503921491322898	0.13840425682935648	9705	4
cg22424284	1	118166402	9.835206195718202e-4	4.2833450952682e-4	0.021667261494161837	7.369534069442403	0.0610071614388068	9594	4
cg22424405	1	94677002	-9.646067889090267e-4	0.0010371866110512641	0.3523594829434127	4.046640145096799	0.13221576962640935	5764	3
cg22424444	11	1331736	0.0011028308291602252	0.001258984912349199	0.38104728631126406	6.20314056535518	0.10213457876369168	9702	4
cg22424532	7	117067727	1.37103680548775e-4	0.0016230106013047545	0.9326788474691641	3.385214383660485	0.3359573957911121	9697	4
cg22424536	5	175792478	-2.9393834816151626e-5	2.0870628152902225e-4	0.8879976972174091	0.3523666345431605	0.9498967105534454	9663	4
cg22424615	12	53404170	5.976186326819046e-5	5.428120470940761e-4	0.9123326149002091	1.4093376843085994	0.7033473932092772	9702	4
cg22424675	1	238846982	-2.4359428178256045e-4	6.046573424140003e-4	0.687048755285054	5.377328576267589	0.1461626278642425	9706	4
cg22424746	1	117753313	-9.526194112029025e-5	3.7205807081296555e-4	0.7979195510863701	0.699155682738812	0.8734025230463883	9704	4
cg22424782	6	168137238	3.295441176563247e-4	6.28426250330457e-4	0.6000032424354056	4.848090258298591	0.1832647188414214	9705	4
cg22424835	12	66524618	-5.937783861112742e-4	3.5662454921864733e-4	0.09591358845112105	0.20553217514722072	0.9766913130217605	9671	4
cg22424903	6	35454434	-1.0841523670952158e-4	4.5141731264426575e-4	0.8102013190431863	0.8001632923795146	0.8494279756064123	9681	4
cg22425096	7	100417404	-8.054343944892201e-4	5.021041048359394e-4	0.10868797382840434	1.2120853331446972	0.7501072328979381	9677	4
cg22425183	1	236372060	2.8672138674217846e-4	7.628234201783016e-4	0.7070145699094266	0.7024570514970487	0.8726258740926145	9694	4
cg22425186	5	56992299	-8.211668093516005e-5	5.546706533299137e-4	0.8823065943678824	0.9941298208545482	0.8026723643112492	9703	4
cg22425197	6	143266554	-3.580092619054945e-5	1.7205648535089803e-4	0.8351691681675331	5.7148530551785335	0.1263380857034228	9698	4
cg22425355	12	100660827	3.4516624633204684e-5	1.4572780862338424e-4	0.8127678732252235	3.271545881098202	0.3516226032701259	9706	4
cg22425359	5	2415878	-7.219089725966206e-4	0.0014853155949328027	0.6269454023127421	3.5697162319896107	0.31183208776856136	9695	4
cg22425418	8	103875621	-7.23183266015776e-5	1.2649330808784482e-4	0.5675139726748154	14.651407444194744	0.0021401294864655676	9623	4
cg22425466	9	140115987	2.1922355016926979e-4	5.290518452476348e-4	0.6786026895856729	0.9243466653071324	0.8195487761008593	9706	4
cg22425467	6	30131189	-0.0015985950276036823	0.0010833120919719371	0.14003650172848828	4.9623471751109705	0.17457512322668114	9701	4
cg22425474	6	29818086	1.38134821258136e-5	0.0023460428203853335	0.9953020889728674	13.59166936987273	0.0011184240475902191	5791	3
cg22425568	18	13649597	-2.3527660390838709e-4	5.270119908871235e-4	0.6552830474890954	2.1538789906500466	0.5410898066097084	9706	4
cg22425711	1	38200251	-4.123349882143879e-4	5.598349982787532e-4	0.46140852491068984	2.9150612114724885	0.4049073138739885	9703	4
cg22425806	2	70781576	2.2128002263620508e-4	2.40896457367931e-4	0.3583210426478581	0.31579134886269367	0.9570317042544556	9702	4
cg22425813	6	32411670	-7.178859489354953e-4	8.116254818584615e-4	0.3764242282320657	1.7638733861586604	0.622827865570537	9703	4
cg22425903	5	80477064	-2.913810393632321e-4	4.2709703499771613e-4	0.495089635829008	4.0775232812017626	0.2532137787974001	9701	4
cg22425913	8	144099991	2.5290997665825286e-4	2.5588716348686364e-4	0.32297380683557836	4.256044568382309	0.23511031869270654	9561	4
cg22426329	7	20689757	2.9551083384977663e-4	4.924643912342456e-4	0.548462661487034	7.269348449094667	0.06379065421897823	9689	4
cg22426397	20	48429093	3.4539506626033616e-4	2.757710885709454e-4	0.21039858594686653	3.2932277796345852	0.3485863244939365	9705	4
cg22426570	7	136556271	-6.187259595540075e-4	8.342744849972056e-4	0.458309382090643	2.557602667668469	0.46497087233207995	9703	4
cg22426627	4	88928481	-6.492760489696797e-4	3.534454548133215e-4	0.06621125348074755	6.077132511778428	0.10791727262505757	9704	4
cg22426789	1	214782654	-4.467148255070428e-4	5.703251819864157e-4	0.43347246727588173	4.997036498178417	0.17201427512096643	9629	4
cg22426944	5	88179379	-4.22374737560627e-6	1.856905676910531e-4	0.9818527549391225	8.037257951365534	0.04524793927934172	9689	4
cg22427120	1	236958628	4.398046933606335e-6	2.315847641062208e-4	0.9848482138448378	1.085932749606174	0.5810221640198141	5809	3
cg22427208	12	128073115	1.4644686291887804e-4	0.001200586213522478	0.9029152820904828	2.009660995278841	0.5704039521179584	9702	4
cg22427313	7	55098896	6.728269970946692e-4	8.713382263056448e-4	0.44000983329732174	1.7860346583893354	0.6179786560107275	9699	4
cg22427475	1	75139470	-4.7981235075941097e-4	5.912585136030187e-4	0.4170727026355991	1.0718736783886036	0.7838678569229447	9693	4
cg22427477	1	115259351	-3.3811543209859936e-4	2.8489020527875666e-4	0.23529580493978497	3.8400021226509367	0.27926737383733463	9643	4
cg22427575	1	9772111	1.9560664470674087e-4	6.024998723966416e-4	0.7454396223008187	0.3742201068592538	0.8293524582803585	5806	3
cg22427598	20	278991	1.7708997050097463e-4	1.5343076310247157e-4	0.2484176917675323	3.778822099056618	0.28635910447072577	9703	4
cg22427797	1	214740759	-8.685944599928269e-4	9.978958722526288e-4	0.3840676718401367	4.565439766404033	0.20652695703511112	9694	4
cg22428023	1	36851581	-6.601629513551085e-4	2.1840602030836204e-4	0.00250579469423113	3.60696300419708	0.3071520460796994	9697	4
cg22428027	1	12128827	-0.003005943776208809	5.881336809042518e-4	3.2047952348034146e-7	3.958472104398753	0.2659834500077185	9705	4
cg22428102	4	184020710	-8.848997661347687e-5	2.1641272995960803e-4	0.6826170800112666	1.7690148777154842	0.6217007443607065	9702	4
cg22428125	1	233086479	-7.98213812026705e-6	1.692694434551439e-4	0.9623885740689607	5.63527217418183	0.1307680233340315	9705	4
cg22428147	7	137531791	-3.4448246859210117e-4	4.1003120984942613e-4	0.40083147003112496	3.7959260210940897	0.28436035860252196	9703	4
cg22428541	20	60945465	-1.425564216929271e-4	0.001167013810081918	0.9027763662575368	6.542463390392734	0.08800281183365581	9662	4
cg22428691	1	223926325	4.5724828042198256e-4	0.00045966693888913187	0.31986359225479366	1.441598029421421	0.4863634890828982	5807	3
cg22428858	1	215044060	-6.645393132625764e-4	4.701088240736948e-4	0.15748345608653874	4.441426721982317	0.21757477319285645	9704	4
cg22428888	7	138364774	-0.0012306239950674123	5.820823388325781e-4	0.03450031355853844	3.0187101139301693	0.38874943095002223	9696	4
cg22428961	1	2344426	2.4813720645328996e-4	2.595968627161583e-4	0.3391450153658675	2.236594379860384	0.5247764324467781	9669	4
cg22429121	1	27901805	1.629216221860987e-4	6.397592206451596e-4	0.7989850623427986	4.078776908946923	0.13010825367442674	5808	3
cg22429169	20	44577558	1.664514110832039e-4	2.5297161602935264e-4	0.5105480687589402	0.30230848741461763	0.959593733044622	9692	4
cg22429199	3	97595630	2.9383486422728027e-4	4.989195606966705e-4	0.5558999394879927	0.2021061404179909	0.9772485806482939	9705	4
cg22429418	15	25325092	-1.234793185083486e-4	0.001156343237443044	0.9149600925124919	2.1028893056979983	0.5513284583125331	9691	4
cg22429776	1	113162371	5.050844436741679e-5	1.4405812695333385e-4	0.7258797841453145	2.3779917116117115	0.4977446068554591	9705	4
cg22429822	1	52456361	7.718249335990571e-5	1.9342589965015442e-4	0.6898720264683538	0.6848481826816677	0.8767618902734465	9682	4
cg22429852	17	66030553	-0.0011012822373855325	9.780641412647385e-4	0.2601733030636476	0.9251507855135742	0.8193544924432866	9469	4
cg22429911	5	34686500	-6.933278861327938e-5	6.134148272507702e-4	0.9100086959043795	4.320593586458614	0.22886210852767816	9703	4
cg22430006	4	13485549	8.927455289423139e-5	1.6187240451491494e-4	0.581282830332381	0.5046875343819813	0.9178603805018992	9704	4
cg22430036	7	134592620	7.566823128245431e-4	7.745673570451172e-4	0.32861389213999653	1.5332813955836693	0.6746105762109468	9696	4
cg22430231	1	230561200	5.945886441049917e-5	2.620137764272581e-4	0.8204779420414368	17.915147269769477	4.579335066896554e-4	9704	4
cg22430565	1	178482328	1.1637000076450993e-4	3.85992259761768e-4	0.7630464161786805	6.598909670339438	0.08584231314555743	9705	4
cg22430734	17	35849794	-1.5685145484604885e-4	1.7196492748215614e-4	0.3617092082268965	3.3110959375956095	0.3461012802366366	9691	4
cg22430790	14	52117833	-1.9575443123417057e-4	3.1842868045840923e-4	0.5387190045157768	6.760484286032188	0.0799367149169346	9705	4
cg22430861	17	55584079	3.053266606446555e-4	6.722197264554168e-4	0.6496801071722095	1.7595189021534714	0.6237834405527644	9698	4
cg22430950	17	35166190	-0.0010252800363262354	0.0016226798327972952	0.5274890123024092	0.9756672578541208	0.8071394740684245	9706	4
cg22430972	13	21140776	-9.676724382758599e-5	1.6530210222079922e-4	0.5582812565216752	3.397592162467495	0.33428896244523515	9650	4
cg22430985	4	7807438	0.0021780923406621183	0.0011017717453002758	0.048052957678747774	3.0696575127729493	0.38100955211241105	9705	4
cg22431093	12	32654992	-0.0013041998194091462	7.105355133087751e-4	0.06642916306658617	11.676161475642571	0.00857897404065149	9706	4
cg22431184	17	37753528	9.589375292718894e-4	5.389241021988922e-4	0.07518150818009868	0.5431397573930836	0.9093165673023387	9682	4
cg22431228	1	16359049	-0.0011953101057534578	0.0016511742558941887	0.4691178110374825	2.8812429385161074	0.4102999030621328	9706	4
cg22431309	7	140396019	-7.287922441936055e-4	5.828680041134842e-4	0.2111696942211776	0.3047082877850182	0.9591405599753	9702	4
cg22431433	1	229407212	-7.1204938464278615e-6	1.3087041280360125e-4	0.9566095181995634	5.2308581186966	0.15565234902063016	9682	4
cg22431438	20	44441548	-4.042444540836284e-4	2.44549818530562e-4	0.09832786424374247	1.4938790525043615	0.6836837607347652	9692	4
cg22431486	19	572309	1.590537401111192e-4	2.602331919258885e-4	0.5410691847286524	1.414553863989308	0.7021267988023192	9706	4
cg22431590	1	6639959	2.331639703169728e-4	1.6318830072832273e-4	0.1530607984753416	4.587858227372271	0.2045861420684037	9687	4
cg22431753	1	232415965	-1.5525460511080512e-4	0.0012045914980384233	0.8974481007893367	0.6438675597957546	0.8863204771216386	9696	4
cg22431867	17	76618718	1.0590935929212848e-4	5.476443797949999e-4	0.8466529563397192	2.9298634101410337	0.40256574830548647	9702	4
cg22431967	7	150878243	2.6929973888879495e-4	6.758787286068783e-4	0.6903030226816882	6.236898063463004	0.10063655219483027	9703	4
cg22431992	8	30244571	0.0016591160053661517	7.747197933682337e-4	0.032228168862599944	1.6572423042146789	0.4366509466648002	5659	3
cg22432024	13	101167797	8.318322896313524e-4	0.0013620584768734077	0.5413869385182126	1.2239626512363122	0.7472630011111023	9704	4
cg22432041	13	113108940	-3.2670855778246615e-4	1.749303326132096e-4	0.0618109343466775	1.0016449712253737	0.8008539221116648	9642	4
cg22432269	15	22892697	1.4510584956943498e-4	1.7812861097469214e-4	0.4152939715786739	5.891843377429758	0.1169925003866349	9704	4
cg22432579	12	15733874	-8.937938981329626e-4	5.023004752330647e-4	0.07517406541102127	0.866465121662457	0.8335120614984518	9700	4
cg22432760	17	80829718	-1.7266738001174757e-4	5.157344733885196e-4	0.7377767236045818	3.3836234043615674	0.33617237646937137	9661	4
cg22432982	1	2886676	-7.565362241159043e-6	8.191669079840846e-4	0.9926312942303975	5.795386815362481	0.12200072964814784	9690	4
cg22433261	18	47813856	-1.8313689803232402e-4	2.74571732444523e-4	0.5047778272356331	0.9269567557189269	0.8189181286649201	9702	4
cg22433276	1	1072642	1.0082217753682052e-4	2.806493880293075e-4	0.7194110472875055	3.2448479482966577	0.35539284187849834	9674	4
cg22433284	1	226829594	-3.69197554719669e-4	4.2486935079860455e-4	0.3848650397945313	0.5745491764473107	0.90223322696665	9705	4
cg22433285	5	37371555	1.144768331030437e-4	2.1313260005522886e-4	0.5911878021906508	1.699431583447521	0.6370601750679402	9702	4
cg22433396	5	1193828	6.852140593002328e-4	0.0012391214865933716	0.5802745303181593	1.044440735845231	0.7905003310981855	9698	4
cg22433398	13	27825486	4.056593041268054e-4	3.9406873044509847e-4	0.3032858453349935	1.7036117034307905	0.42664378046286516	5808	3
cg22433418	8	113702707	0.002216	0.0037829999999999995	0.5580243852677507	0	NA	1087	1
cg22433447	7	39288391	8.725294274971937e-4	6.002941541651309e-4	0.14608411336177018	0.08725599350809413	0.9573100136743794	5800	3
cg22433521	20	34191237	-3.860962224269549e-4	4.5495099203968464e-4	0.3960735520055409	1.1230285445006853	0.7715180103986813	9701	4
cg22433574	17	35849808	-8.772312755592786e-5	1.5354698701223256e-4	0.5677886485423509	3.6339816959877513	0.3037963498109028	9689	4
cg22433647	1	18021329	3.0038572218734917e-4	3.7102277229484547e-4	0.4181612977352172	3.057074060615278	0.38290891540547106	9700	4
cg22433726	17	73870495	3.531741654990179e-4	5.839598925874621e-4	0.5453173303240033	3.1066725238698893	0.3754689977546743	9706	4
cg22433759	17	71824272	-0.0010865121265706292	0.0011755012285001277	0.35533176293040997	0.6631492716990209	0.8818354373936328	9704	4
cg22433775	8	67976671	-1.1794124407346214e-4	1.893700151774131e-4	0.5334104102109432	1.4697144831615523	0.6892776419536439	9688	4
cg22433862	1	28013341	-3.4888907805276533e-4	2.954795997568729e-4	0.23769998030015754	6.1274233505144045	0.10557272259440491	9692	4
cg22433914	12	94648646	-1.1325074467308111e-4	8.069035577974723e-4	0.8883816688106618	3.490531385254685	0.3219922463818232	9700	4
cg22434226	5	139554488	-4.973369218480618e-4	1.9869847965520144e-4	0.012315495269655663	2.979702599872644	0.39476523464349184	9703	4
cg22434424	13	108868130	8.975053923847981e-5	1.7026934411874098e-4	0.5981177522731436	2.623160890565502	0.45344360398427097	9703	4
cg22434506	12	6657818	8.40624970713598e-4	3.997809352259193e-4	0.035490777233359985	2.9861281922860425	0.39376888470113547	9700	4
cg22434594	17	47072339	0.0014033134915279238	8.053146469423401e-4	0.08140954705426696	4.890243155211265	0.18001277456167086	9705	4
cg22434674	8	61565814	-1.828579829970952e-4	3.1100621420700116e-4	0.5565617979970083	2.3605702828959423	0.5010166517773421	9696	4
cg22434763	1	53098630	-0.0013496134898620651	0.0010849744603881474	0.21353170168914923	4.127442752379352	0.24802738275514907	9703	4
cg22434835	12	108603985	2.4552247634953824e-4	3.292917559395064e-4	0.4559044162275611	0.5514242308630043	0.7590314127416706	5794	3
cg22434906	18	34409338	1.7637431740879684e-4	2.0624766500568478e-4	0.39246374660674943	6.884049740512596	0.07568677909349769	9701	4
cg22434923	21	46289921	0.0010457901151574307	7.183343435551021e-4	0.14543291195556596	6.076886040507993	0.1079288848521846	9704	4
cg22434989	1	112533134	-1.5542311796724805e-4	5.437191525956248e-4	0.774991604489526	0.06503107886643504	0.9956744313252891	9704	4
cg22435081	17	41323035	-2.4065506320033298e-4	1.4536853959486702e-4	0.09782667750901475	1.1702133657955738	0.7601568790242299	9659	4
cg22435132	17	59312558	6.267951755825414e-4	6.831868797002404e-4	0.35890276293096185	0.5914033330131038	0.8983975331503397	9702	4
cg22435267	15	86312163	6.209782613447296e-4	4.531861745287795e-4	0.17060894009465127	2.0481841283061537	0.5624663755021382	9706	4
cg22435313	17	64669739	1.9754387207508383e-4	9.602250818940124e-4	0.8370044541748823	6.1398495030441325	0.10500097547408528	9687	4
cg22435335	2	242841392	-8.559210532095466e-4	5.301309160677723e-4	0.10640892362084617	9.462183762080974	0.02373708345573355	9697	4
cg22435785	1	113161863	1.2278319522659737e-4	1.5711065300491893e-4	0.4345039117512962	1.9254770840749398	0.5880173502966742	9704	4
cg22435791	4	53617265	-2.017298459786565e-4	5.309785718000022e-4	0.7040041478168801	3.7859281086821754	0.2855271761114776	9702	4
cg22435810	17	18164253	-2.890698917139635e-4	3.2552788324983757e-4	0.374538881780615	7.04165984525477	0.029574880117693637	5799	3
cg22436081	4	122791769	-1.8453005612109814e-4	1.9818576277726727e-4	0.35180368534317685	3.4787088481308928	0.32353402864497766	9694	4
cg22436086	19	13215368	-2.629528556563552e-4	4.3280198495526033e-4	0.5434798250046389	3.6546527231980828	0.301251117019247	9705	4
cg22436123	1	13910156	-1.0801372795474779e-4	3.378266883852109e-4	0.7491721162571424	0.8868767572312506	0.8285935393269654	9705	4
cg22436171	5	137896863	3.207274219659064e-4	6.292803043519287e-4	0.6102803029790358	0.6419810657256322	0.8867580356180517	9698	4
cg22436229	1	26437241	-3.737162703542399e-5	3.3847613553077604e-4	0.9120831053800681	6.465674718388657	0.09102608219237468	9699	4
cg22436253	11	33680220	2.758096368789022e-4	4.821264771194311e-4	0.567275194369628	5.009736135566101	0.17108560327491615	9700	4
cg22436429	1	36043084	2.5988302162926026e-4	2.3710458391508317e-4	0.27304851058451235	2.825782070323325	0.4192732964057276	9704	4
cg22436527	17	26832833	2.3033788852559246e-4	5.127000636164442e-4	0.6532409326874303	1.709512336740037	0.6348210602637387	9701	4
cg22436562	13	78139859	5.914349703170329e-4	7.598570654275434e-4	0.43636253326057917	2.593649181189778	0.45860401542370316	9705	4
cg22436963	1	24727829	4.083110243218377e-4	5.28565159238045e-4	0.4398245760242781	3.239222491015895	0.3561917149815363	9698	4
cg22437020	17	41623744	-1.4285089679994147e-5	1.5943624966562826e-4	0.9286070696306121	4.191754094907591	0.2414887543687579	9702	4
cg22437074	2	45168924	9.202691080877351e-5	3.134810053562276e-4	0.7690906664187894	2.5596380729153	0.4646094903219256	9618	4
cg22437153	2	73110657	-9.892681325012734e-5	2.021999334167936e-4	0.6246629790290765	3.6028365292941937	0.3076674430495671	9704	4
cg22437161	7	155605081	-5.753854917116001e-4	2.55005452333484e-4	0.02404775366191153	1.3637790677851733	0.7140466425249619	9703	4
cg22437221	5	39203007	-9.999764841639482e-4	5.53280131305476e-4	0.07070613659323646	4.643080573180175	0.19987741434022924	9704	4
cg22437258	11	111473054	7.390522952015739e-5	1.4694290926991943e-4	0.6149980228153895	6.760594557251903	0.07993282150427886	9691	4
cg22437284	20	35972536	-4.233087891558637e-4	4.759606869339887e-4	0.37380016156250084	1.6006798526674593	0.6592356774985633	9706	4
cg22437316	5	177664663	-4.547240402602196e-4	3.187070484638422e-4	0.153644043640411	2.61375023019786	0.4550840517457984	9703	4
cg22437405	1	38000170	0.001001414137029419	0.0010297302614193753	0.3308011609262495	0.7168573796471176	0.8692319424489269	9703	4
cg22437586	2	21865792	0.0014502653965028948	0.001361267197490844	0.28670448555323785	7.511746535444785	0.05725740015838788	9705	4
cg22437723	1	3551675	3.2257628936751854e-5	5.088949763624528e-4	0.94945786470811	2.804696833129483	0.24601853101324733	5796	3
cg22437987	17	3820910	-9.144517570625603e-5	3.42974567881569e-4	0.789758844498676	2.675784648681031	0.44435813730259	9706	4
cg22438006	18	53445072	-0.0016038693081208023	9.826390731406504e-4	0.1026361150083444	2.48997784019072	0.4771050352018847	9680	4
cg22438247	21	43786663	8.758813245106178e-4	4.6012372691217515e-4	0.056965188752748946	5.312598666134206	0.15028696864167368	9704	4
cg22438280	7	107205157	1.262427117311987e-4	0.0013601719969119404	0.9260514991777086	1.50461602880138	0.6812053638212828	9701	4
cg22438324	14	20922915	9.60474833377678e-5	1.660436593376901e-4	0.5629622614504988	2.2889450392508057	0.5146420516466775	9703	4
cg22438376	5	141348885	3.8590106543377577e-5	1.772308367696689e-4	0.8276322931132128	4.276261605856166	0.2331366997356258	9705	4
cg22438522	4	646293	1.9780952562145656e-6	5.903431532024882e-4	0.9973264893430536	0.8145576081599316	0.8459819705500059	9705	4
cg22438525	16	85784374	4.608421522726216e-5	2.7154959468877674e-4	0.8652395603635552	3.8461985749259995	0.2785579995029466	9704	4
cg22438603	5	127418940	-4.504598208130684e-4	3.3696357772118195e-4	0.1812812336483159	3.4335060053282276	0.3294891190542213	9697	4
cg22438666	15	67850859	1.8181301695483198e-4	4.019391058278687e-4	0.6510242757396076	0.05258097689839079	0.9968433866126424	9694	4
cg22438763	1	47900256	-7.279406676588538e-4	7.415509845150723e-4	0.3262742040911045	4.267767473930331	0.2339640500073562	9685	4
cg22438802	5	132200337	1.0416481415396378e-4	5.462243974001197e-4	0.8487608946324732	3.421679737516079	0.3310629579180623	9705	4
cg22438810	9	130911792	1.9740144051365645e-5	5.307963520571528e-4	0.9703337707339503	2.218933540771744	0.5282286888898704	9703	4
cg22439198	5	80597482	1.2481559900784955e-4	1.2590288413356958e-4	0.32150782506094056	2.1074945716393714	0.5503980491223123	9650	4
cg22439209	1	186107500	1.1677426333073048e-4	7.785022392837096e-4	0.8807657022275257	2.965730106590344	0.3969391555854832	9693	4
cg22439241	21	30366036	-0.002270354945387302	0.0015827499685753896	0.15144762617575214	2.2289050624812976	0.5262774383739307	9690	4
cg22439359	5	101632050	2.369040090331212e-5	2.023147165118812e-4	0.9067833650796765	2.3015294800880586	0.5122279625208944	9705	4
cg22439459	7	138345249	-6.586292352418094e-5	9.521083849558909e-4	0.9448496319930102	1.9684844664376309	0.37372231402107325	5796	3
cg22439641	7	142045212	7.108034432171066e-5	0.0011338049689896723	0.9500118780618907	0.5515961933515354	0.9074182196983778	9701	4
cg22439651	5	40933444	7.695006260731179e-4	0.001555104823527608	0.620725525107917	3.0681501932146586	0.3812366447421612	9688	4
cg22439777	2	200776285	3.6795734757990965e-4	2.0177146860523846e-4	0.06820739496152575	2.3947746429421226	0.4946080625065125	9700	4
cg22439792	1	156613060	4.348598332353337e-4	8.378348171993645e-4	0.6037411293322699	0.6628124094309361	0.7179134899589523	5808	3
cg22439857	7	77166225	2.821411257823421e-4	2.3491979280677893e-4	0.22974714821395265	0.5260708458964939	0.7687146666890138	5809	3
cg22440431	1	213122829	1.3407178932136788e-4	3.969001270019847e-4	0.7355159484068747	7.951884657183431	0.047016641828510806	9705	4
cg22440573	1	3163985	0.0013301041776432405	0.0011539035334507165	0.2490336928104664	2.364269745672711	0.5003204513352987	9700	4
cg22440668	1	24069605	2.512058349048792e-5	1.48809232062689e-4	0.865945579479129	1.1569898096933513	0.763337313505412	9599	4
cg22440715	17	73874790	5.746597157458554e-5	1.4236852075160582e-4	0.686475700886872	2.210198785918062	0.5299423231936623	9690	4
cg22440793	2	74734907	5.6484691463973956e-6	1.3765192372741677e-4	0.9672684424816015	2.255329453401648	0.5211325690494977	9696	4
cg22440848	4	184320416	-2.1047007417030386e-4	0.0012914121164138855	0.8705367867282908	10.011311946354896	0.018470224101816014	9698	4
cg22440943	1	77224035	-9.994313848443754e-5	4.4787265307136737e-4	0.8234181463968109	0.2543503587371643	0.9683721141431724	9703	4
cg22440951	1	226420174	-0.0010891997706159613	7.306977696871441e-4	0.1360587518175225	0.7447374379387344	0.862634146054022	9689	4
cg22441000	1	12696332	3.127404530110209e-4	8.082917772017693e-4	0.6988189161363612	0.044002964106033444	0.9782387852483929	5809	3
cg22441141	15	63632453	5.184153723618464e-4	0.0010547025370411904	0.6230533592164667	0.2775996846291366	0.9641848092124337	9705	4
cg22441157	1	159897056	5.379637156019161e-4	5.429451863204655e-4	0.321770993414479	0.8857702973867214	0.8288603352196428	9706	4
cg22441312	7	53103312	4.7859122232196775e-4	4.845669810001899e-4	0.32331535089132396	3.932213062916755	0.26887754229675154	9700	4
cg22441446	1	95538757	-9.124092949538984e-5	2.9838026471119274e-4	0.7597665120307242	2.635175782600078	0.2677804391094489	5808	3
cg22441533	7	93520175	-1.1568669697872374e-4	3.176480873925631e-4	0.715710398136488	8.065322621466311	0.04468079977254926	9674	4
cg22441543	22	50355555	-3.967637781584219e-5	2.1379756938388355e-4	0.8527747811376472	1.6992277464132235	0.6371054989633766	9700	4
cg22441683	12	45609714	-2.496735291078643e-4	1.6184289682832128e-4	0.12290584345563131	0.8603470289776428	0.8349848723343777	9705	4
cg22441770	1	153929592	-0.001226380921427781	5.294302455985748e-4	0.020535542323872464	7.594074400529138	0.055189914890733285	9699	4
cg22441846	4	159694181	0.0012063065205737695	7.2800436408603e-4	0.097518561620589	2.3658024082984017	0.5000322377427725	9702	4
cg22441882	8	20040654	0.0010816755138043316	4.994215320543446e-4	0.03032213248158788	0.6878039595776666	0.8760687629937097	9700	4
cg22442090	7	150434077	-0.0012446924551627002	5.670414635131436e-4	0.028158987911215797	0.5234074274481555	0.913719616568178	9694	4
cg22442168	18	74535634	-1.385185526786874e-4	7.879475354665324e-4	0.8604536860420637	3.2865252258794833	0.3495224899773312	9705	4
cg22442180	1	1684399	1.5711705144750985e-4	3.4482456318467514e-4	0.648646397523704	3.400631844923489	0.1826258193396832	5805	3
cg22442211	7	24274666	5.277475223360407e-4	0.0010362287002884146	0.6105444973703387	6.570077999005121	0.08693939477884546	9704	4
cg22442352	5	149227361	5.813774421043999e-4	5.000850167253679e-4	0.24500920010216581	5.275183815851624	0.15272080526795898	9699	4
cg22442430	1	25876626	-0.0016890915283464599	7.296138067384135e-4	0.020610264513568285	4.371738584737233	0.2240202267552984	9660	4
cg22442454	1	209979470	-8.525261995980154e-4	4.327957373219982e-4	0.048859930663694345	0.5727170260586859	0.9026487789483948	9674	4
cg22442557	17	79011352	-1.8817609758042374e-4	4.199418853253135e-4	0.6540807895820182	1.7569592667022356	0.6243455622741769	9703	4
cg22442617	6	37958953	-0.0016927998717699217	8.986803141875308e-4	0.05961222871437069	1.9112563862502943	0.5910284730483644	9686	4
cg22442686	4	185354977	9.92084731115576e-4	5.508402772811591e-4	0.07169675918959201	3.0538406398252858	0.38339827294402584	9698	4
cg22442730	20	62179233	1.33812233820647e-4	8.620370773469261e-4	0.8766416277112876	2.9726064940173265	0.39586802812799005	9703	4
cg22442732	2	74659711	-0.001314385481162282	8.462106343779827e-4	0.1203609331430214	5.088164451445276	0.16545398008417908	9705	4
cg22442841	6	87646804	7.381217593632053e-5	4.366514332800037e-4	0.8657640660340831	0.37039877734702936	0.946287186887879	9704	4
cg22442883	1	19955786	-1.3992676944624984e-4	3.4444596169103933e-4	0.6845683096959649	3.858701806823512	0.2771315637007989	9706	4
cg22442895	6	30069213	1.1637125376368966e-4	7.670713686603573e-4	0.8794168455177764	6.859714517232815	0.07650613926636475	9644	4
cg22442910	20	2821081	5.688840396380748e-5	1.846365711993844e-4	0.757998508567915	2.1396450975910253	0.5439340196770519	9699	4
cg22443054	1	160314746	0.001383151269137755	0.0010723370088706473	0.19710359285753035	2.0781833294920853	0.3537758831641843	5682	3
cg22443205	17	65821133	-5.514989998173303e-5	1.9631264756736575e-4	0.7787649188713337	1.1656384723499067	0.5583221038085996	5804	3
cg22443241	1	114447798	-5.1884928306495015e-5	1.6133415394337705e-4	0.7477563806608354	7.4755562815636125	0.023806940080712272	5790	3
cg22443249	17	39212756	1.1134716447752797e-4	5.305267654084093e-4	0.8337610277984175	4.81761863871848	0.1856496109380825	9691	4
cg22443330	15	31196599	-2.94530043446854e-4	7.320086978692471e-4	0.6874200848603343	0.2746102799931666	0.9647306621771173	9705	4
cg22443490	15	99792144	1.516478762690168e-4	3.3460557789478473e-4	0.6503947730557464	3.4007824774574904	0.33386011083385064	9697	4
cg22443510	7	73062083	4.154928755256251e-4	6.04691691458486e-4	0.4920101124759804	1.2508181624542578	0.740843566086728	9691	4
cg22443541	1	38843228	-0.0010852871693101524	0.0010300081055595208	0.2920346827190734	1.9267568834237512	0.5877468658546714	9701	4
cg22443762	1	197890608	8.322774677147305e-4	8.727208659061472e-4	0.3402566518252068	1.1577910249356271	0.7631445276931702	9705	4
cg22443940	6	122144734	0.002869414276453202	0.001155110162799083	0.012987771292678503	2.4628529046897834	0.4820418161524353	9701	4
cg22443975	17	74387581	5.407738677004806e-4	4.3004878297250995e-4	0.20858313832980335	3.3176840472436298	0.34518892891256486	9705	4
cg22444102	18	74175208	0.0017035331742037071	8.05991942614215e-4	0.03455065449269117	1.4214120569338915	0.7005233910085529	9701	4
cg22444116	7	17081421	9.573567295904855e-4	0.0012635610210556566	0.4486511926796061	7.515339781611655	0.057165614610500334	9595	4
cg22444124	1	226867960	5.882279384880837e-4	4.067385360236298e-4	0.14811927466995203	5.1536335981415435	0.1608868662561179	9698	4
cg22444231	4	89517289	1.7900888089423684e-4	5.066157260522525e-4	0.7238316670414509	5.031948228465084	0.16947263041640534	9705	4
cg22444338	7	1054449	-3.0069562443463504e-4	1.8999685139768746e-4	0.11350473227058012	0.3366993650666591	0.9529847988508588	9702	4
cg22444445	2	25354986	1.738070314993257e-4	6.466789780664611e-4	0.7881077248499735	3.423788044618476	0.3307819016399109	9706	4
cg22444507	10	7708805	-7.975818165533673e-5	2.0082803583731373e-4	0.6912593209284041	1.734826729867778	0.629218974808899	9701	4
cg22444512	5	1804575	7.898109831597489e-4	4.217232667454554e-4	0.061093502443079595	3.873306499680589	0.27547372635854955	9706	4
cg22444584	15	37174661	-0.0010389276613239123	6.273346109642952e-4	0.09770195276702305	2.5578157891015962	0.4649330225592845	9666	4
cg22444610	2	201375087	3.1000962844845713e-6	2.2496039378980343e-4	0.9890049949073885	3.4356669684707377	0.32920225001329645	9705	4
cg22444720	6	126240414	8.710328656523166e-5	1.4771804118003497e-4	0.5554192238015953	2.847907365386057	0.41567411038233837	9704	4
cg22445167	7	149535494	3.928704940553591e-5	1.3817372182018512e-4	0.7761568595647756	1.4478925987842208	0.6943478262409113	9617	4
cg22445256	19	46105602	-3.306433452654259e-4	3.4662621882444175e-4	0.3401392361985373	0.8805940656132382	0.8301082014920597	9703	4
cg22445346	1	161655895	-9.285908814904778e-4	8.107494754462259e-4	0.25206472773277694	5.812494346398078	0.12109780808277576	9690	4
cg22445447	15	41712591	0.001474356906100435	5.267418589836415e-4	0.005125919571271638	1.7297580573190858	0.6303382898247825	9706	4
cg22445712	22	50738550	0.0012609284088862316	0.0013129611611507458	0.33686907006732	1.255784493439468	0.7396582821115083	9704	4
cg22445742	2	60680630	6.167381506671587e-4	6.215007092148069e-4	0.32103315885987993	1.0606497153258285	0.7865808670372434	9704	4
cg22445920	5	150683178	8.822558769337033e-6	4.671857768090495e-4	0.9849332633845236	1.52530205288173	0.6764430621988056	9702	4
cg22445940	20	57224919	1.366293258611943e-4	1.923519444817855e-4	0.47751251245674553	2.7575978775119125	0.4305277095147803	9705	4
cg22445992	1	53926724	-4.5629529605967304e-4	4.336539404960943e-4	0.2927029128174736	3.118966625004308	0.37364407782807796	9705	4
cg22446000	1	247275998	-9.256136789238523e-4	4.913061212580915e-4	0.05956691745243797	0.7967978959543027	0.8502327802292594	9699	4
cg22446206	1	185743787	1.1643383949720123e-4	0.0016843820980762803	0.9448896834455197	0.2537385756859757	0.9684804562519376	9705	4
cg22446208	2	61388665	-1.4375778739022895e-4	4.5293097724220983e-4	0.7509443029009063	0.9452404424780415	0.8144987627380563	9704	4
cg22446264	6	13766814	7.259967950603266e-4	0.0013116152845314565	0.579911824249915	1.4533308955430462	0.6930826468448413	9693	4
cg22446331	18	19750865	-1.5993563295548248e-4	3.1347583188344783e-4	0.6099107632933474	4.360679925057686	0.22505908145701015	9704	4
cg22446399	2	27326580	1.7422545257400753e-4	6.511234974045465e-4	0.7890251964223477	1.5953275271218987	0.660449735120455	9701	4
cg22446491	15	98961376	-0.0010540754495498004	0.0011522219742546992	0.36028625056799785	1.0164300342703485	0.7972764583084567	9699	4
cg22446618	5	127239224	-3.0380040317314224e-4	4.940631163763812e-4	0.5386194355466283	0.7576349545456924	0.8595709882821038	9703	4
cg22446709	15	90641379	3.2197596418171364e-4	2.728854823670869e-4	0.23804234613648656	0.03209905353285389	0.998485117836598	9700	4
cg22446998	5	155701819	0.0012609412054520777	7.375111517193987e-4	0.08731674967590353	1.7306828488321608	0.6301339786962863	9682	4
cg22447329	17	41466403	1.7179197064080045e-4	3.0324801380588346e-4	0.5710495162124182	1.8869629019486833	0.3892702482581931	5801	3
cg22447508	20	13975439	4.039811688609108e-4	0.0014547293100692872	0.781241162129434	0.2457420420640225	0.9698875371616613	9705	4
cg22447511	5	179085626	-3.8111610097018724e-5	4.2990900911035474e-4	0.9293597440473028	1.7279003587287856	0.6307488254619572	9701	4
cg22447637	4	144216328	6.736869148405319e-4	0.0010090503435898118	0.5043605432406101	0.4814552185150447	0.9229463162431267	9503	4
cg22447839	9	101569843	-1.0006309183127946e-4	2.069912684300307e-4	0.6287997011147493	1.3596154661672213	0.7150277817387207	9696	4
cg22448090	1	200978598	5.783587381291282e-5	4.4474339582860686e-4	0.8965322136232656	2.433460949089663	0.48743627291228075	9706	4
cg22448232	1	117451543	1.8497983849549127e-4	0.00041492852816497194	0.6557335377797514	6.87592312349328	0.07595945312808916	9696	4
cg22448273	19	42830443	4.872177659053925e-4	3.208843125867333e-4	0.12892377873537741	4.1317137789132685	0.24758817631753893	9703	4
cg22448292	15	90234075	8.156430710336576e-4	4.557540527496297e-4	0.07350919605564223	3.448141966688957	0.32755047785754465	9685	4
cg22448304	2	130323509	-8.457386685489492e-5	0.002113398952202708	0.9680788258135498	2.7355823852158534	0.434214268873819	9701	4
cg22448308	15	81293687	1.0610746343993697e-4	1.4460508506124097e-4	0.46308643965509627	1.825725820254329	0.6093527745111786	9650	4
cg22448433	13	76123478	-1.439918094959689e-4	1.587759365921302e-4	0.36446663408444246	2.528143464446457	0.47022639318578185	9705	4
cg22448601	2	220253383	-1.872432333645527e-4	2.3355546215507046e-4	0.4227220086895101	4.416895782633019	0.21982385990186804	9696	4
cg22448677	13	26796711	-2.4983331938154403e-4	1.6910253461397887e-4	0.13956649005518681	1.1246633905811556	0.7711238252462063	9705	4
cg22448874	4	50006	0.0010090458533136783	6.780894062016603e-4	0.13673190889254686	6.20700595835557	0.10196197006286023	9702	4
cg22448889	17	7554681	6.128909219508357e-5	3.437784141933027e-4	0.8585024532360217	1.406062496310751	0.7041142656545304	9685	4
cg22448930	20	62205785	-2.9663111147952597e-4	1.3504266832579316e-4	0.028050939146871772	5.548448897488848	0.1357693834966654	9688	4
cg22449085	1	201392102	0.001832745473178253	7.31117930471036e-4	0.012183950266825458	4.627169580276593	0.20122369018213634	9644	4
cg22449107	17	59477220	-6.184121348570629e-5	1.8689430152425555e-4	0.7407285536309365	2.5194002264425404	0.4717952284272993	9704	4
cg22449114	20	590243	1.7821166985786412e-4	8.115665662237483e-4	0.8261907032358983	2.1462175308839258	0.5426193739736911	9703	4
cg22449302	5	54529759	-2.8448769316795927e-4	1.8019456070327824e-4	0.11438636888333133	1.8983696574564035	0.5937659709402285	9675	4
cg22449337	1	40943913	2.6573682284257883e-4	5.437985055616101e-4	0.6250768994490601	6.518898698935742	0.08892015826076198	9704	4
cg22449370	7	153586022	0.002214448282614979	0.0024635415632452157	0.36871224818609133	1.9631352270537397	0.5800932731848306	9705	4
cg22449686	15	28336819	-6.707936682311237e-4	9.773373691269625e-4	0.49249360992491376	2.9267371764579844	0.4030593390287618	9696	4
cg22449698	2	85896539	-3.4755700389855977e-4	3.319220861272051e-4	0.29505153155587954	2.7685054043513917	0.4287107640394811	9706	4
cg22449745	1	38156939	4.414341411904332e-4	0.0012904287351473216	0.7322881925490863	0.42506612437470137	0.9350171064594484	9702	4
cg22449766	1	204381035	3.927951405622694e-4	4.635835555826492e-4	0.3968269723373316	2.5466168660429873	0.46692524748675135	9594	4
cg22449795	12	109490720	5.594994872903642e-6	1.1942377106786379e-4	0.9626328372589142	7.143710959685457	0.06745557488282165	9705	4
cg22449854	4	169909815	-8.752946653410315e-4	9.256190465834604e-4	0.34433649586967263	1.1007589764635517	0.5767309062555188	5653	3
cg22449901	1	160255758	5.833422561395835e-4	4.0853414858998656e-4	0.15332321886665748	0.9684243229790981	0.8088917013762583	9694	4
cg22449980	4	157701149	-3.32662341006891e-4	7.761572350808198e-4	0.6682130794882379	5.370331086817911	0.1466032660020938	9659	4
cg22450045	7	4839495	-4.4485621305480403e-5	4.7037952863976515e-4	0.9246532904537702	4.683884852486074	0.19646302914750866	9706	4
cg22450138	1	64669125	-0.001261760891431848	6.347367647820389e-4	0.04682838419157591	3.1190326152550165	0.37363430286010735	9677	4
cg22450146	17	74733660	1.1399840138717095e-4	2.150450656415144e-4	0.5960328882312718	0.33595271696825035	0.9531308059491883	9690	4
cg22450158	1	23671003	1.1990556266311702e-4	1.946775077704605e-4	0.5379480258260225	6.583571924579331	0.08642426378885146	9701	4
cg22450342	1	181007669	-0.0010024426980753578	6.192883707509899e-4	0.10551161403823947	1.0795358191356266	0.7820163729454158	9703	4
cg22450406	2	235422165	2.5405552677368665e-5	4.564530095445924e-4	0.955613750741553	0.5043101605144954	0.9179434729281871	9703	4
cg22450460	6	7389544	-2.2336716720589199e-4	1.6550118140679727e-4	0.1771311907714453	1.4551541532771062	0.6926587191538274	9704	4
cg22450662	1	182879035	0.0017935648572631527	7.869045547917705e-4	0.022651253299680846	4.130482716310275	0.24771469841495788	9698	4
cg22450693	17	48624483	4.273629338465225e-5	1.3657908207440801e-4	0.7543527513689887	10.441878975935056	0.015160393435428033	9703	4
cg22450733	6	30164801	-8.630611110052943e-5	3.6504322369423843e-4	0.8131012686754766	4.478380165960507	0.21422685310725603	9703	4
cg22450798	17	28705842	4.95564585824344e-4	9.010340863998286e-4	0.5823225415583567	5.320431826985287	0.0699331206101223	5633	3
cg22450878	5	8843071	4.4958473283565137e-4	6.314853218703566e-4	0.47649695656910024	5.6902574191316875	0.12769174830554886	9704	4
cg22450923	3	52090647	3.1020213154565673e-4	2.713159280105953e-4	0.25290391122534456	6.582109201448049	0.08647996096847363	9652	4
cg22450927	1	11713238	5.429901110008763e-4	4.8770000761653255e-4	0.2655499469523963	6.650518119887953	0.08391174901128187	9702	4
cg22450933	1	200383125	0.00109657936865367	0.0022421102228396806	0.6247825024289273	2.6305951033614408	0.45215105884310763	9671	4
cg22450968	7	156871234	-9.009557138164445e-4	4.991717545514168e-4	0.07109013928514717	2.910472176573988	0.40563557150444496	9699	4
cg22450974	1	181283348	-1.955056743701887e-4	9.179552373631075e-4	0.831342929633481	2.670086647842723	0.44533471373956535	9703	4
cg22451100	2	178107899	-2.3990852735213143e-5	8.75103943252565e-4	0.9781288455491883	6.514575840092306	0.03849265173057627	5808	3
cg22451140	7	6192094	7.613793983128308e-4	4.962299743122885e-4	0.12494905289486935	2.239348721702807	0.5242395418032891	9698	4
cg22451149	6	107538371	-0.0011380737707894918	7.666266304249933e-4	0.1376706044996069	2.475215586692652	0.4797868378644778	9602	4
cg22451184	17	34887793	-3.093188656895031e-5	3.827635084152645e-4	0.9355914606611797	3.5621929540301793	0.3127850330612906	9706	4
cg22451189	3	139062925	-1.0093171382085178e-4	1.3085569826568681e-4	0.4405168429361236	2.5091468114014717	0.47364031746307755	9703	4
cg22451233	4	157892765	-4.305155639192284e-5	4.874225215572644e-4	0.9296184311521105	2.8191881392190883	0.42035094081413305	9699	4
cg22451265	5	43104902	-2.698317651804757e-4	2.0730887775091846e-4	0.1930555852575476	4.899465506572589	0.17930853938432353	9669	4
cg22451356	1	6159517	5.892230362104566e-4	4.8551587524782127e-4	0.224899743763654	0.7136575357157471	0.8699869541851823	9704	4
cg22451358	17	55938871	1.1862062094182781e-4	2.2485000140720635e-4	0.5978086083885621	3.1125931987255515	0.37458919021375725	9686	4
cg22451412	15	42227210	-7.215929380435806e-4	3.7278724529013415e-4	0.05290817999388566	3.8159973959181426	0.28203084071719525	9702	4
cg22451632	1	157075626	6.271540190652087e-4	4.80186624711656e-4	0.19153110906946805	4.408727103958983	0.22057754492248025	9700	4
cg22451887	20	60969143	-2.906707284440275e-4	4.349027723805871e-4	0.5039051259085641	1.3319691869512047	0.7215560365711863	9705	4
cg22451910	7	100701852	-0.002149105090955548	0.001396675201920157	0.1238703900204223	3.1299466562746385	0.2090935900144305	5632	3
cg22452122	19	4531790	4.075549945807e-4	9.481737024448386e-4	0.6673181635619656	3.529659407866985	0.31693571958402145	9704	4
cg22452230	15	69754698	-7.208809611353942e-4	0.0010638489004929782	0.4980152436355068	2.1655167005166605	0.5387724035572989	9698	4
cg22452236	20	24449760	-1.4850628633471797e-4	3.0457446425582584e-4	0.6258430172033533	1.6578798210402854	0.6463383083766532	9698	4
cg22452650	8	13214515	-9.12875714308434e-4	7.774640348985298e-4	0.24032654396143935	6.919330576501084	0.07451391533300378	9682	4
cg22452682	1	1882619	1.4022714698526541e-4	4.674467650547788e-4	0.7641883865023595	4.412881925864141	0.22019390182251594	9705	4
cg22452837	6	28664155	-0.0024010751223595386	0.003623483085387486	0.5075593262005824	1.1616345151154377	0.7622198667051923	9688	4
cg22453020	15	76603276	-2.2537192842937294e-4	1.8114749969652975e-4	0.21344991420398526	4.016792450494476	0.25965654863348897	9702	4
cg22453039	17	54893255	7.712707363478379e-4	5.250517933711226e-4	0.14184846730024842	1.6118394991318767	0.6567082822346337	9700	4
cg22453113	17	42287971	2.920285880788444e-4	2.7868610557492575e-4	0.29469556498579325	3.417844040272308	0.3315748288685992	9683	4
cg22453183	5	89940953	-0.0014206050112435245	5.739851578413735e-4	0.013324154085292417	3.4866108727225296	0.3225028020849916	9704	4
cg22453435	4	38667430	-4.11622231278768e-5	4.920369280641717e-4	0.933329324291473	7.302683971335146	0.06285108748773229	9702	4
cg22453529	8	145577701	-0.0012172770190822292	0.0016206352872026038	0.45258584586387035	1.6457171032784172	0.6490687654832921	9695	4
cg22453634	15	99333718	-9.133598194749512e-4	5.381837754284916e-4	0.089674899283369	1.6961445261366377	0.637791295736394	9697	4
cg22453656	1	15478618	7.546141691741962e-4	4.958120374690704e-4	0.1280150197713319	2.656288820567503	0.44770673122016297	9706	4
cg22453791	5	77772321	3.33e-4	0.0018350000000000003	0.8559975880502458	0	NA	1088	1
cg22453818	5	77898627	3.33594746845988e-4	4.1266363251588186e-4	0.41886388533282126	6.489147755002078	0.09009147361558918	9703	4
cg22453826	6	169399683	-9.317601982448137e-4	0.0014938400941480702	0.5328017006405392	2.3777217267285424	0.30456801111260595	5809	3
cg22453911	19	2354290	3.3893864257234256e-4	4.5695067921958126e-4	0.45824481888692065	0.3856183019980734	0.943197128984633	9700	4
cg22454005	19	54392916	5.62128493694078e-4	5.600256104797255e-4	0.31549673065822414	1.9084612966607506	0.5916215155838006	9705	4
cg22454011	18	13611439	-0.0014755775747457248	9.610365156984296e-4	0.12468506513266205	0.3314635642534386	0.9540063797746491	9705	4
cg22454022	8	69646661	0.0026191895847894895	0.001164721405216384	0.024527185968533635	2.4962719745539323	0.4759651977936911	9700	4
cg22454053	1	79801791	6.242692283348792e-4	9.510964659711939e-4	0.5115874131067927	3.6314824627895472	0.3041053763612223	9631	4
cg22454060	19	50905951	3.351803048585847e-4	1.7415240332041513e-4	0.054274682336035204	0.8105410713894361	0.8469441224004056	9658	4
cg22454119	14	24563794	-7.37349896845145e-5	2.1092073078569313e-4	0.7266492231059475	0.8409594144108407	0.8396470526982919	9698	4
cg22454313	1	201722809	9.204240947345991e-5	7.523375604703767e-4	0.9026282467738971	1.9379989149923338	0.5853744534029123	9691	4
cg22454370	19	47919510	-3.6453252657774743e-4	8.000825401152206e-4	0.648664229817659	2.28290576494113	0.5158036164495292	9704	4
cg22454371	15	55131855	-1.182651806183315e-4	7.285299624929804e-4	0.8710428441306575	5.164670994894529	0.1601286893985378	9702	4
cg22454588	15	75288616	6.305679819674535e-4	6.407777419199841e-4	0.32508276159961275	2.7407133304045557	0.4333527701216647	9706	4
cg22454603	21	34602027	7.933381456321021e-5	1.1528028372287479e-4	0.4913381866065925	7.022759658346116	0.07117587191142237	9685	4
cg22454660	1	68696988	2.474045935300719e-4	2.0828567876572492e-4	0.23490679529802	10.433188731383568	0.01522103349326266	9605	4
cg22454673	15	28519591	-2.4041071010968618e-4	3.275462716338476e-4	0.46296409514301246	2.3970294070998097	0.4941878372014523	9702	4
cg22454686	8	81807805	-4.905134816521405e-4	7.46773574504214e-4	0.5112814530658973	3.7348267372573947	0.29155842779850166	9702	4
cg22454744	14	105332600	4.460054893690087e-6	7.053229510607084e-4	0.9949546725804983	2.333898656976045	0.5060579477711001	9705	4
cg22454769	2	106015767	-0.001969489057340994	0.0011470570080799407	0.08598041851724912	10.710689687543775	0.013397709892244222	9698	4
cg22454770	1	101204337	-2.756492120208276e-4	5.345205211813653e-4	0.606067902316475	5.164991166447413	0.16010674659824817	9701	4
cg22455082	4	39702470	6.646613898667827e-4	8.131946534357804e-4	0.41373073106177705	2.5059960592590396	0.47420843572057314	9703	4
cg22455090	5	89825803	-3.1104973413374304e-4	2.2872246845805777e-4	0.17384766582375935	2.266048160771585	0.5190563628024318	9706	4
cg22455128	13	25212486	-8.886696110355917e-4	0.001371157792400331	0.5169097812673589	3.362369401390332	0.3390558935704783	9705	4
cg22455250	17	73559202	5.2317158034051124e-5	3.277087762890792e-4	0.8731605112726148	2.197541140611717	0.5324328522123174	9680	4
cg22455271	7	47333085	-1.86082330784384e-4	5.252236953936271e-4	0.7231203802548851	3.6885757709669384	0.29711536459175336	9682	4
cg22455342	2	225449267	-3.476113281021514e-4	3.6128177735419113e-4	0.33596860852320237	1.6589351466270563	0.6461017035794249	9683	4
cg22455392	5	169659831	-5.435984681134694e-4	3.8683894658545604e-4	0.15995230027800186	6.084978675706682	0.10754823328466953	9704	4
cg22455527	7	73241878	6.887577163050587e-4	8.255965721291848e-4	0.404137544146026	1.1028724852542202	0.776380699874929	9689	4
cg22455529	17	73495353	-0.0012473702187162268	8.858304810013097e-4	0.15909065963546679	5.22232893196966	0.1562224960669729	9689	4
cg22455614	19	46367753	1.323251416709215e-4	2.2247861246360015e-4	0.5519926038482366	5.292233471464975	0.1516071439786895	9706	4
cg22455660	9	128509791	-6.862868955888664e-5	1.4021606036460044e-4	0.6245234537431239	1.070812887880573	0.7841242254861862	9703	4
cg22455694	2	176974001	-5.649428129717291e-4	4.493224733780301e-4	0.20863723629614958	1.3180463820585846	0.7248523104356153	9703	4
cg22455720	17	80725109	-4.2264497742486036e-4	9.923573250666881e-4	0.6701807202997666	0.5092754855241315	0.916848953314352	9702	4
cg22455725	1	12727093	7.168147989685783e-5	7.795546674774712e-4	0.9267363097988736	3.0248694689967186	0.3878066644231466	9705	4
cg22455892	5	120272574	2.1625300731945748e-4	2.349500696816813e-4	0.35735273377550336	4.789557529757681	0.18787145615513984	9535	4
cg22455914	18	7116977	2.910541355256562e-5	4.499638799568661e-4	0.948425690870878	0.9566501484103633	0.8117396729356219	9701	4
cg22455949	5	79095591	-4.501049990827673e-4	7.044651604139596e-4	0.5228674787761294	2.111553450575496	0.549578960169547	9698	4
cg22456000	15	98447618	-4.852772256986657e-4	2.78237346919722e-4	0.0811394804730311	4.032727801034924	0.2579517360659822	9702	4
cg22456132	7	66309881	-5.936373012165165e-5	1.2968618983801182e-4	0.6471327445114298	1.8508058487574157	0.6039419082120893	9666	4
cg22456162	6	45387932	3.4262965085278904e-4	3.476403275277817e-4	0.3243360128533037	3.730650954737629	0.2920562884812255	9684	4
cg22456178	2	123685008	4.5210041139464533e-4	0.0018256962198664505	0.8044193166650417	0.29388053353585913	0.9611752481847985	9703	4
cg22456192	18	71959684	-1.3062860424548103e-4	1.9539908591854457e-4	0.5038003895096506	2.010583399827865	0.5702129886726235	9706	4
cg22456479	12	113793985	9.962492434263118e-5	8.413950800953841e-4	0.9057471974974436	4.159157457239403	0.2447829420758238	9647	4
cg22456692	5	167718496	9.353685375262717e-4	6.295884870934961e-4	0.13736314683213427	5.110923990903552	0.0776563468994794	5808	3
cg22456975	1	174969442	-6.19785231383376e-5	1.6428121122509358e-4	0.7059722832233986	0.35919702660967234	0.9485362439169508	9663	4
cg22457172	12	124371710	-0.0011503613285959815	9.448528102918896e-4	0.2234128162227198	3.5992034886506916	0.30812184642825974	9701	4
cg22457211	15	40075133	6.618202090795154e-5	1.645016556293746e-4	0.687449813186116	0.8622184758871415	0.8345344341112808	9682	4
cg22457238	19	58570995	8.757493796812689e-5	3.5064885027300024e-4	0.8027798338217156	1.118854883987953	0.7725244997324269	9704	4
cg22457287	20	42680228	-0.0016368893932598542	0.0010576532390712844	0.12170377168317308	2.412552014124094	0.49130234637045755	9702	4
cg22457637	8	142142872	-2.638761301186334e-4	4.774999384676426e-4	0.580523480274714	5.965048446324962	0.11332313168416801	9701	4
cg22457642	6	109307774	-7.779116500596357e-4	7.365810488345072e-4	0.2909173181233255	7.448667889404086	0.05889216673804547	9657	4
cg22457668	8	1318052	3.0406900200616375e-4	3.884046790603208e-4	0.4337055262009267	0.632547802593076	0.8889425242523264	9696	4
cg22457769	8	144822917	-4.5513761425894285e-4	0.0017343653852128502	0.792995232731894	0.37310000649179437	0.9457415899956446	9670	4
cg22457814	15	100105896	-7.479634608360341e-4	3.291185271375008e-4	0.02304870198855505	0.30145920505977897	0.8600802307382295	5801	3
cg22457860	12	71149597	6.08606830515907e-4	7.710291066505459e-4	0.4299112559170186	8.32420444377442	0.03976567902443504	9567	4
cg22457903	20	42142417	-5.766038179285534e-4	4.265254274694084e-4	0.17641924033424883	6.809385675378187	0.07822795285888846	9697	4
cg22457984	20	9819720	-4.20650976993899e-4	2.683622337927992e-4	0.11700380577022472	0.6712251068597175	0.8799503032848438	9681	4
cg22458065	6	31108108	8.408601628059919e-4	4.845005025062232e-4	0.08264879667714532	1.4373633392768803	0.6968003992888036	9701	4
cg22458194	11	113345686	-1.5458297366427584e-4	4.547397185845103e-4	0.7339037767861004	2.5592600803296	0.46467658518769195	9705	4
cg22458693	19	55173503	-9.365079689095729e-4	5.608110933981803e-4	0.09493578981049997	6.943772705895724	0.07371168535192717	9702	4
cg22458780	5	112721740	-8.625201733609399e-4	6.109058917766156e-4	0.15798801502725746	2.0718931365785327	0.5576198678137076	9691	4
cg22458831	6	31850515	1.443805163633474e-4	3.846962185461303e-4	0.7074295847008557	0.8775472727016596	0.830842507394133	9701	4
cg22458926	17	40333401	-5.558948375578206e-5	1.4725779735187187e-4	0.7058037533874573	3.1586155842231474	0.36781036436300946	9704	4
cg22459052	5	149588987	3.5134827693161476e-4	2.6567671504729233e-4	0.18601320641868424	3.6589874000915414	0.3007198042701875	9705	4
cg22459081	8	142095187	1.425480395068503e-4	6.479097676162042e-4	0.8258616699341805	0.2678622871525991	0.9659548730933664	9697	4
cg22459146	3	172167030	-0.001548021999299369	0.0014545002110492593	0.28719361983910857	11.784753883640901	0.00815807847458126	9700	4
cg22459204	5	10565940	-6.561580597321997e-4	4.3238957594627e-4	0.12913648031428826	0.05860511359403552	0.9962923450684975	9706	4
cg22459236	12	59302924	2.9075238776261366e-4	4.5964693846148715e-4	0.5270236863143661	2.213692453967846	0.5292564228311428	9701	4
cg22459359	1	35497285	-3.486772257035581e-4	1.6197418796270554e-4	0.031344501208795464	0.276331313875132	0.9644166696697146	9703	4
cg22459630	15	68121028	7.143441227913689e-4	4.1645871099867056e-4	0.08629354056933522	0.36461256047179835	0.9474516672216661	9703	4
cg22459664	7	139929764	-1.9855359156821677e-4	1.8961620277030926e-4	0.29503773454829063	2.427163506834061	0.48859817545519857	9675	4
cg22459739	5	140201153	-4.562848609220349e-4	0.0023982899141419783	0.849109898079732	1.9533968049962889	0.5821354922142908	9517	4
cg22459755	8	49293005	1.5560281538304297e-5	3.637251649323366e-4	0.9658766463128967	5.9299213878103885	0.11506992745368627	9681	4
cg22459924	19	2607850	-4.1122675886025046e-4	5.214530377666023e-4	0.4303358598704732	5.394720533392919	0.14507286218117346	9704	4
cg22459930	17	6544061	6.854111033693742e-5	1.890073612817888e-4	0.7168758778544931	3.5172844918814934	0.31852728966117977	9696	4
cg22459948	17	36508988	1.551846217090195e-5	2.252055362144456e-4	0.9450628538258121	1.3552782061199111	0.7160504176057101	9704	4
cg22459990	6	30877246	5.137512810361402e-4	3.798426721700836e-4	0.17620358001160197	6.872928293666932	0.0760601782679727	9699	4
cg22460123	12	52638294	-7.556369029556037e-5	7.498035495969548e-4	0.919726703890956	1.395391320827371	0.7066153860457588	9706	4
cg22460173	19	6536042	0.0013096896653221478	7.350413232751102e-4	0.07478339795629585	0.5335868600609683	0.9114529362187809	9706	4
cg22460204	7	39332836	2.7125707613472494e-4	0.0014042892048427632	0.8468311136905599	0.21765004216078532	0.9746909073665672	9692	4
cg22460206	19	37861707	-5.851511326817863e-5	2.827981803879764e-4	0.8360764411754129	2.4197540003623565	0.48996801526387995	9592	4
cg22460443	15	90610983	2.6443171818724164e-4	5.258976080894601e-4	0.6150909874439787	2.8882286298448467	0.4091810833655942	9704	4
cg22460466	7	1896154	-3.734002420529465e-4	0.0019319775199396212	0.8467447040392736	0.7926744781575921	0.6727797700455149	5807	3
cg22460586	17	41465979	-1.9300085025376337e-4	2.6702670120420843e-4	0.4698166877877393	5.581880404440136	0.1338224641784002	9692	4
cg22460710	17	34838831	5.805206208989859e-5	3.410178348291586e-4	0.864827884875633	1.889546300053969	0.5956451200353382	9706	4
cg22460896	15	96888024	-3.964864560887427e-4	7.404890353606695e-4	0.5923465637510277	1.4326035310863825	0.6979103921299102	9701	4
cg22461018	4	174538011	1.6306165370606895e-4	0.0010365838498852063	0.8750030877007597	4.55354964181323	0.20756322831558216	9706	4
cg22461324	7	155252944	2.8138614507165484e-4	9.672637631476801e-4	0.771120592878006	1.210567537485932	0.5459194897702562	5809	3
cg22461472	19	48188952	-2.595572424034155e-4	3.8324820566666164e-4	0.49824338430809	1.0382500044077698	0.7919976828384603	9703	4
cg22461615	4	83821917	-1.1703632791781833e-4	1.8001702901235345e-4	0.5156015901181483	1.3739345760408428	0.7116558229914982	9655	4
cg22461649	15	86468928	8.159043250463994e-4	8.959705503519538e-4	0.36248643858454654	4.607100628358648	0.20293379940036269	9702	4
cg22461758	7	130612561	-8.403428704767922e-4	4.352195540294171e-4	0.05350183390950634	0.9615786196792069	0.8105476401068472	9676	4
cg22461835	8	26723365	2.0168016984288916e-4	9.670356324446945e-4	0.834795599594181	2.602130162874834	0.45711622419173403	9704	4
cg22462000	19	54290434	9.948201264491086e-4	7.205139186186717e-4	0.16736842118009473	1.624810059991562	0.6537774805486828	9701	4
cg22462010	8	124173385	1.7322669148869599e-4	3.847734955909543e-4	0.6525631187031661	1.8071466422986828	0.6133809825442835	9654	4
cg22462109	3	139279121	-0.0015267035731169843	0.001040148655000793	0.14216551212637385	18.74203926422195	3.091129917007308e-4	9647	4
cg22462193	19	12868527	2.746720519718502e-4	2.0680261420565974e-4	0.18411712334970667	1.0073307850438737	0.7994781294477054	9704	4
cg22462235	1	226129481	-5.045014906863703e-4	5.503904051353924e-4	0.3593392883344613	0.03503397071197521	0.9982741903069544	9697	4
cg22462237	6	168390347	0.00010324459481860173	4.230707937559611e-4	0.8072027728054082	7.3864777587423855	0.060548201436261426	9705	4
cg22462240	17	76962663	8.966841186046889e-5	5.375891797312865e-4	0.8675295605267085	3.700840909073278	0.29563258319320085	9705	4
cg22462657	5	68326727	6.956739561964463e-4	4.8726011602823595e-4	0.15337072783213201	0.9336905709361584	0.8172908174974303	9706	4
cg22462714	17	79224306	-1.232213425656709e-4	6.639552089784199e-4	0.8527687821966956	4.614509853445498	0.20230088097966012	9698	4
cg22462726	3	184209261	-1.4395904822151482e-4	0.0019282107037648744	0.9404857140558507	0.6561876654524831	0.883457382856392	9695	4
cg22462856	12	54577513	6.902975324419725e-5	3.8022559365217867e-4	0.8559363104296763	7.683397119669961	0.0530287974171008	9702	4
cg22462983	6	133561756	3.6470207599346945e-6	2.981424714123895e-4	0.9902401393020568	3.7715338418236266	0.2872146302271171	9696	4
cg22463008	5	141392717	-3.749163177307977e-5	1.7890785434973637e-4	0.8340124026894961	1.2346253738648043	0.7447122528751071	9704	4
cg22463035	12	131188005	8.823052322491378e-6	3.385673212975983e-4	0.9792095100303978	1.793248470990696	0.6164052452298436	9657	4
cg22463080	1	151763140	-1.9450366601815423e-4	2.9839506830908394e-4	0.5145090977906677	9.500969494095623	0.023321048878038337	9699	4
cg22463117	5	100221865	1.98e-4	0.001712	0.9079266012426034	0	NA	1087	1
cg22463444	3	170146757	-1.4249920232318507e-4	0.0011694528668198603	0.903016886530909	0.6382382926334815	0.7267889499210108	5727	3
cg22463517	17	26988906	1.9160631083471857e-4	2.538896200898513e-4	0.45043890022135247	1.612460618267256	0.44653820843073344	5809	3
cg22463553	5	140788504	-0.002506826120821814	0.0018718938016423355	0.18050801672593803	2.920061190182809	0.4041150901099899	9705	4
cg22463793	17	1802332	5.92531909411652e-4	4.5532546914165187e-4	0.19314310562171982	1.3424357105194042	0.7190818026424575	9700	4
cg22463795	19	13215292	-1.0486046176139364e-4	3.7898303438750375e-4	0.7820188684026546	7.0343321567919235	0.07081150325657921	9686	4
cg22463915	20	62131260	-0.0021116226649117	0.0015086615247941906	0.16161327577024007	4.962427755588842	0.17456913336914237	9702	4
cg22464105	5	169780772	-2.556911627762037e-4	6.062732132112098e-4	0.6732130011016404	2.3836352042266364	0.49668819410261783	9702	4
cg22464169	19	14062697	8.210371613833465e-4	3.82890265835329e-4	0.032007693162494286	2.4546849774787773	0.48353621284821674	9706	4
cg22464182	2	148602625	-2.542347567572554e-4	1.8502306030219375e-4	0.1694197500878988	1.7959452893225925	0.6158176835868396	9701	4
cg22464186	6	47277552	-3.124025799941746e-4	3.0685062585018494e-4	0.3086335978497832	2.5317074601889122	0.46958807859101676	9706	4
cg22464200	3	175338357	-0.00115083159685377	5.469869930059472e-4	0.03538307784855378	6.0288835327915	0.1102134032487542	9697	4
cg22464423	19	44144337	9.700143915805414e-7	2.449373927985904e-4	0.9968401824038383	5.5461992799877216	0.13590135325176889	9643	4
cg22464548	3	185000648	5.073666421223314e-6	3.2879485543384e-4	0.9876882518561415	1.856775875363234	0.6026584815111	9704	4
cg22464570	5	157161695	6.107988346279704e-4	4.566310475441617e-4	0.18102033226232872	1.8620709275866052	0.6015216378301879	9698	4
cg22464692	5	135433817	3.088715847633542e-4	7.944966090900419e-4	0.697450822285984	0.7962824113481826	0.8503560234679912	9701	4
cg22464883	20	31407537	-0.0010984851857187197	5.223850297016027e-4	0.035480921562684876	9.231231859932468	0.02636938726930892	9654	4
cg22465123	18	29598437	-3.0564761419992507e-6	1.5326773042032297e-4	0.9840895830678635	6.076275954442412	0.10795763353956359	9705	4
cg22465238	3	183966982	2.4126278198341054e-4	1.7359679451153917e-4	0.164593192877977	1.9408888918762057	0.584765620461537	9703	4
cg22465281	5	65017296	-1.5987809436522802e-4	2.95283190451414e-4	0.5882044275875022	2.0112503480653117	0.5700749393745603	9698	4
cg22465341	3	133118114	1.6131164741846522e-4	3.5880189709420503e-4	0.6530103158945955	0.9209557038734413	0.8203679958382435	9703	4
cg22465362	5	172123494	-7.074759984800465e-4	5.44493766499076e-4	0.19383138801370756	2.9408440974255057	0.229828465906543	5807	3
cg22465479	19	50306072	1.7136327336584022e-4	6.57222171204122e-4	0.7942939976525941	4.528517240776268	0.20976067572327425	9704	4
cg22465516	17	54912286	3.594650221030997e-4	2.58542007733376e-4	0.16442128141556175	0.0035700619495072196	0.9982165612455085	5808	3
cg22465736	17	26926841	2.700515351004699e-4	1.978095140159304e-4	0.17218704279352937	0.30749320127941926	0.9586131061241835	9705	4
cg22466171	4	99850251	-2.508882844960749e-4	1.552771760522289e-4	0.10614950792017078	0.6426898182763895	0.8865936725405763	9617	4
cg22466217	16	89788880	2.486491899223713e-4	1.5283809935953804e-4	0.10376266589747059	0.6975569623558965	0.8737784252906862	9705	4
cg22466350	6	128841137	-1.4966075563781933e-4	2.310293541237583e-4	0.517114483296395	5.985473278198813	0.1123191245849044	9672	4
cg22466400	7	4772377	-5.968412979284901e-4	4.6215971202377015e-4	0.19655882709513522	0.9515280998599299	0.8129783843734508	9700	4
cg22466425	6	31782711	-7.039578617662561e-4	3.476950154992619e-4	0.042904158877973206	1.581000753358376	0.6637054029747417	9695	4
cg22466459	15	85197641	5.179924554927575e-5	1.226123279590191e-4	0.6726866636027624	0.013737072371753254	0.999573547162569	9672	4
cg22466550	7	562173	1.005552318361929e-4	1.7385716698799662e-4	0.5630086668729322	2.843693830254677	0.4163575516267215	9662	4
cg22466590	9	134403954	9.571934502319728e-4	3.9040326877888505e-4	0.014214089491052097	3.314469706909071	0.3456338031828198	9702	4
cg22466620	6	138187852	1.886431646837384e-4	2.730923536790984e-4	0.4897120256151026	3.2046054083957123	0.36114198977905587	9641	4
cg22466653	17	56232357	6.355447934054451e-4	5.485234169959476e-4	0.2466002647817439	2.3923956993891498	0.495051730633064	9702	4
cg22466678	12	89749033	-2.3436609060400218e-4	0.0015052019510786573	0.8762662780920336	3.5314561054566176	0.3167052275924008	9697	4
cg22466716	5	13735996	-2.661243045508843e-4	6.081379674467728e-4	0.661672539571574	3.266118005855757	0.3523862955864378	9698	4
cg22466771	7	86849039	-4.89098622094816e-5	1.482245760953085e-4	0.7414216166630216	0.9802235124595542	0.8060371303980266	9704	4
cg22466812	17	113827	-1.898175094309242e-4	1.6278098419930534e-4	0.24357748424258682	0.13042733636211212	0.9879512490253742	9634	4
cg22466995	4	170948896	-1.7038919419971727e-4	3.2764140188914294e-4	0.6030302512034564	1.2311447522175059	0.7455446115654238	9670	4
cg22467052	7	117307076	-3.702692561014187e-4	8.419451276986241e-4	0.660097634871863	3.5986467692943735	0.3081915309191462	9704	4
cg22467129	15	76604101	0.0010960678335722573	0.0014252333998881759	0.4418669244817284	1.5737579914521613	0.6653545471133289	9703	4
cg22467216	18	12308812	3.4039150803321386e-4	2.745009409738418e-4	0.2149614602553449	0.6715034009259406	0.8798852741131338	9703	4
cg22467232	5	1816093	7.009273895728877e-5	2.110520909913765e-4	0.739805380029326	2.6287494240856946	0.4524716791601444	9704	4
cg22467301	3	50265698	6.765289436040161e-4	6.023308933182103e-4	0.26135898879115343	4.4793808476151655	0.21413685897381327	9706	4
cg22467468	19	19774512	1.8766559394024462e-4	1.4172246410758707e-4	0.1854443458468302	1.447427739832153	0.6944560217326188	9674	4
cg22467470	19	1226523	-2.1444845027072086e-4	1.4558635577258464e-4	0.1407515021100851	1.9149981237126998	0.5902351958301022	9685	4
cg22467473	5	95056372	5.092625377311436e-4	0.0010731698115557936	0.6351145252365171	1.2065218373990887	0.5470249207174175	5753	3
cg22467534	17	73841658	1.6556048625643551e-4	3.3021078362924694e-4	0.6161049835682308	4.3401589909239195	0.22699859182212823	9697	4
cg22467594	19	36357700	-9.857188887935555e-4	6.214549107614695e-4	0.11270595031271352	0.9828990893289062	0.8053897749357878	9704	4
cg22468055	3	122334227	-5.919761450968008e-4	9.615540281807975e-4	0.5381286966020643	0.4203291379821652	0.9360116837501187	9704	4
cg22468065	3	51533482	2.6413530365017974e-4	1.746372965644066e-4	0.1304119636900545	0.24420899729739146	0.9701553492863786	9647	4
cg22468075	20	22549719	-4.933202359675376e-4	3.64556380981878e-4	0.17598951895967577	18.41132234020092	3.617650751187658e-4	9706	4
cg22468123	19	55996652	-6.454424933173435e-5	2.0414161989568204e-4	0.7518705275003259	0.6884053061665718	0.8759276905694708	9680	4
cg22468258	7	76029648	-8.003020413935869e-5	4.8405940367894846e-4	0.8686831692534096	2.0861731189912445	0.5547150964315989	9700	4
cg22468497	19	54241421	-4.2942937688843664e-4	3.804539937586685e-4	0.2590122594463415	6.286224114399133	0.09848548379770011	9701	4
cg22468666	6	28327499	2.520349070109568e-4	3.8596475477722594e-4	0.5137564085655185	5.697909404865465	0.12726913633836032	9661	4
cg22468733	15	66790247	1.088462239703008e-4	2.8759373340948125e-4	0.7050798650694003	0.679053478774173	0.8781193704157185	9697	4
cg22468751	6	136824489	-6.026686985935602e-4	6.423743089632809e-4	0.34814713992237994	3.4903519549534043	0.3220155974238914	9600	4
cg22468786	20	5107260	-3.0196291218819045e-4	1.676719454029229e-4	0.07171628717598291	5.647614707372796	0.13007141922186463	9657	4
cg22468803	18	9136381	-2.1022384682351455e-4	2.6101937727115174e-4	0.4205914546531639	2.6980102847680483	0.44056553152767225	9704	4
cg22468894	17	78940375	-4.0002028782220226e-5	5.284232106225536e-4	0.9396571861885655	12.743078368059997	0.005226476568397509	9704	4
cg22469020	6	24240935	-3.839092511672578e-4	5.330068694844544e-4	0.47135831782437737	4.409217111698065	0.22053226709789067	9694	4
cg22469122	4	5388681	4.4670792684130197e-4	4.5019427733626426e-4	0.3210727110144358	4.621799665109353	0.20167995307718953	9706	4
cg22469141	19	14640373	-2.025396761049338e-4	1.2805440295277946e-4	0.11372515913492438	1.0970037003184956	0.7777974511223372	9690	4
cg22469274	7	27187553	3.861835940500172e-4	5.690907714747655e-4	0.4973929058768066	4.026530289452921	0.25861355196260133	9673	4
cg22469355	7	73082054	2.0875658705086938e-5	3.595038792259169e-4	0.9536944914822176	3.313845463257565	0.19072498996349033	5749	3
cg22469388	17	48912860	-6.645979696013767e-4	3.6703426619771017e-4	0.07018349513283006	3.4278979855016183	0.3302346122400873	9701	4
cg22469435	6	88412272	1.392591618088406e-4	2.4122927752957338e-4	0.5637438137269126	8.095481107597816	0.04407906910536019	9703	4
cg22469804	3	171131904	5.554106102353738e-4	4.698185038091875e-4	0.237133804152626	0.37866675437684305	0.944613316091045	9703	4
cg22469836	3	183903713	2.4753060112319336e-4	1.2963803930298825e-4	0.05621078038020728	1.756283281547005	0.6244940671899156	9705	4
cg22469841	3	120169368	-8.926371529554521e-5	1.8525664621963934e-4	0.6299209428252672	1.0549171377168245	0.7879668674832788	9703	4
cg22469870	20	56272964	-1.2146515818639517e-4	4.947536663881395e-4	0.8060644054667296	1.41012363757888	0.7031634195113668	9704	4
cg22469948	19	50290079	-3.162774515509466e-5	0.00036474496310060054	0.9309004814992505	6.97449394612438	0.07271519581749859	9703	4
cg22470056	3	49947811	-1.5491203017984167e-4	3.9248523185722486e-4	0.6930678586062708	7.240362542433947	0.06461867677002259	9659	4
cg22470073	4	84376985	-1.3374914401773023e-4	1.3518808627993066e-4	0.322488995120561	1.532792260590706	0.6747228350056844	9648	4
cg22470218	6	43484939	-2.1457638434782824e-4	2.5129543929158706e-4	0.3931709647622485	5.216587236987905	0.15660741746524717	9692	4
cg22470309	19	11529252	5.824911227218436e-4	5.964629677637139e-4	0.32877935176619566	1.2852199652676801	0.7326456985344886	9697	4
cg22470426	16	279634	-4.4860021158913847e-4	2.87062928990531e-4	0.118117458839057	0.7839607683448836	0.8532994335754333	9700	4
cg22470465	19	19278512	5.925079062524162e-4	5.750606066742923e-4	0.3028504601752357	2.549446244072428	0.4664212766291416	9701	4
cg22470827	3	87276743	-2.6215567853193872e-5	1.7452684160099868e-4	0.8805994293835862	1.3909285316626159	0.7076625049561068	9703	4
cg22471020	17	79633652	-1.0876927506381064e-4	1.7711892228597465e-4	0.5391472154764079	5.417594389382716	0.14365130927593503	9646	4
cg22471075	22	49765229	2.0195520774078624e-4	0.0028041778674048395	0.9425864689052909	2.3642797234514896	0.5003185746252832	9690	4
cg22471112	4	154125453	-5.236478977641817e-4	0.0011138567211790823	0.6382682750811763	2.021664116665313	0.5679224339454644	9699	4
cg22471129	22	30868226	-4.209030268900867e-4	5.943580968596116e-4	0.4788433988454948	1.4417221005985799	0.6957846357298341	9705	4
cg22471230	3	154797779	6.47435234633474e-4	3.741289976983091e-4	0.08353859361167328	2.079145092178836	0.5561433616129383	9693	4
cg22471255	22	42315642	3.268374763898014e-4	3.383189607283054e-4	0.3340125891087268	2.4968644884459783	0.47585800701651404	9685	4
cg22471401	3	183824717	1.0350983067081401e-4	4.351015678476892e-4	0.8119601392271725	1.9173910922619513	0.589728239578498	9701	4
cg22471517	7	136553682	-3.128131206011902e-4	2.70622169336667e-4	0.2477206189534792	2.260015706721262	0.5202240816121619	9698	4
cg22471726	17	46719276	0.0013512571270497549	0.0010307249905921146	0.1898654126597724	1.926385933696653	0.5878252571807483	9702	4
cg22471742	19	2427708	-2.8048283776153004e-5	1.4091145095271543e-4	0.8422244128656716	2.9399546018524494	0.40097594811976955	9646	4
cg22472023	19	48389615	-6.241960245245765e-4	0.0014988228958706662	0.6770752661396422	0.3372028913980901	0.9528862735689525	9704	4
cg22472114	12	34500813	4.998840174138983e-4	0.0012385876630194516	0.686512801970317	3.2491669682277524	0.35478055037831696	9702	4
cg22472148	2	220435908	9.900912449793515e-4	4.932258015703078e-4	0.0447092953723748	14.716711196787001	6.372454859374343e-4	5794	3
cg22472154	4	1957864	4.546185511238455e-4	5.84439372915874e-4	0.4366449534623015	6.166871252375989	0.1037678802495131	9608	4
cg22472267	5	31851871	-9.769213428077914e-4	6.070084113198276e-4	0.10752818327758591	1.263163489980202	0.7378982914155884	9697	4
cg22472290	19	52391480	0.0028560868853295877	0.001862662068164823	0.1251930782495316	4.213822470182956	0.23928163240318134	9699	4
cg22472304	22	42829497	-9.838291982616609e-4	4.4469951892954696e-4	0.026942767548198313	1.138900685269069	0.76769256094077	9703	4
cg22472360	5	14414979	-5.082523740338035e-4	9.39791179243541e-4	0.5886356841584953	1.537645598560653	0.6736093942163088	9696	4
cg22472411	19	14247481	-1.8171639104018532e-4	1.5502453169799387e-4	0.2411254812778187	2.196681383020713	0.532602331043786	9579	4
cg22472488	12	124388250	-2.807584746260599e-4	5.116252808482306e-4	0.5831715251672616	0.44189905364965076	0.9314573966872859	9684	4
cg22472608	5	1891194	5.091414449268167e-5	0.002688770838766181	0.9848922854810306	0.41037065561184954	0.5217814351550515	1327	2
cg22472945	4	185936478	0.002562280750506699	0.0016783913769809024	0.12685332104948707	1.8820343685244427	0.5972480484733125	9705	4
cg22473095	20	18477967	1.1521976644067371e-4	1.573416269684211e-4	0.4639913240012198	1.0997442434757594	0.7771358246182508	9698	4
cg22473097	6	29818300	-2.5057280650627665e-4	0.0015109801488869196	0.8682871069224892	5.2207825061188196	0.1563260800755193	9701	4
cg22473312	19	28284823	6.437871882999875e-5	4.075348286862374e-4	0.8744795838694819	6.812283757385188	0.07812779916638209	9702	4
cg22473333	5	54287462	-4.3624117622325823e-4	6.242729157181311e-4	0.48467776672400514	0.8198515673861808	0.8447131448664486	9702	4
cg22473504	6	43603807	2.9450500483002264e-4	1.5248889124074304e-4	0.05344336236945632	0.5080680911646476	0.9171153453975848	9700	4
cg22473613	19	42734510	0.0011405251264982434	9.531745540322416e-4	0.23148031580631212	0.9025256448671264	0.6368234486930289	5808	3
cg22473616	5	1357161	6.148492681698063e-5	9.234588101501174e-4	0.9469151721666536	0.8075225204783647	0.8476669125413765	9703	4
cg22473620	19	46379929	-2.5775993573534905e-4	4.069149547123245e-4	0.5264403716344075	3.2917175113571995	0.3487970775622067	9702	4
cg22473637	6	100442151	0.0015277567034566186	0.0019263434556833704	0.42772751404185366	0.9666717488464891	0.8093156588687721	9704	4
cg22473727	5	172199667	-5.5169824221575214e-5	1.7619647076627887e-4	0.7541930075742984	2.0865476381415844	0.5546390583137063	9704	4
cg22473770	17	29647977	5.81759802136752e-4	7.888957816507025e-4	0.46085751752772025	0.17099038394397031	0.9180575570900011	9203	3
cg22473806	4	128839476	-0.0013878708439172863	6.49778863998151e-4	0.032686540760821926	1.5970397188941927	0.6600612297571999	9699	4
cg22473813	19	11773064	-9.432467704572079e-4	9.166706351740149e-4	0.3034834237986337	3.0599442482984487	0.3824749766498996	9470	4
cg22473846	5	38846743	7.065604009128797e-4	0.0011298720297495597	0.5317443166558571	4.072983806263101	0.2536902788842793	9704	4
cg22473961	12	56119258	8.23913521409669e-4	0.0010941283320075339	0.4514307533435746	1.3400347231592002	0.7196490949042401	9422	4
cg22473973	10	133794911	-1.5934803079959304e-4	2.088060801485654e-4	0.44538059584822715	5.29608128275689	0.151356872922787	9706	4
cg22474130	6	32017048	-3.760938858144266e-4	3.943045240461536e-4	0.34017688921011596	5.308163908398146	0.15057352379660802	9684	4
cg22474435	4	66536772	1.144469811640252e-4	8.943629278417358e-4	0.8981768224467811	2.2305837913006306	0.5259494674796923	9704	4
cg22474464	20	21492914	-3.595187210946702e-5	3.6008445656247336e-4	0.9204690583491635	0.5889116063052529	0.8989660498330437	9685	4
cg22474507	14	102829872	2.1327930919338417e-4	1.5721802317918742e-4	0.1749137228128135	1.8539119614910569	0.6032739409050502	9703	4
cg22474865	17	1627757	-4.186440375092052e-5	1.2600139561727374e-4	0.7396978545609366	2.7155896407906264	0.4375844960891576	9690	4
cg22474886	6	148663426	2.1014708001530438e-4	4.802092293069158e-4	0.6616649154252444	0.648746022964899	0.8851878988217848	9702	4
cg22475025	2	43864340	3.121206092305097e-4	2.5359076506905725e-4	0.21839605933413545	1.9861466692969993	0.5752869884561536	9674	4
cg22475071	3	64338594	1.2705448683401115e-4	6.125671243934099e-4	0.8356872009625402	1.556055207512168	0.6693945318302421	9703	4
cg22475082	19	55497681	-2.883238649867044e-4	5.665675402934314e-4	0.6108252352361055	0.30358413976371046	0.9593529969796138	9703	4
cg22475246	1	246888027	-2.4591709458185307e-5	1.7335996734045534e-4	0.8871957639119432	1.3410625004989645	0.7194062360452645	9705	4
cg22475339	1	1272415	3.59220916304384e-4	4.876160061506396e-4	0.461312036171288	1.0126555241253852	0.6027047953597068	5808	3
cg22475353	19	54041163	-4.3640747027590154e-4	7.194947865797431e-4	0.54415152140708	3.3308381084518124	0.3433735653830002	9701	4
cg22475430	12	7033563	3.517828456650461e-4	2.167942745295784e-4	0.10466265107887354	3.8559109404900527	0.2774493884757013	9686	4
cg22475834	2	137178378	0.00147989949094904	7.870020787927916e-4	0.06004998748927631	1.1081112518741383	0.7751163648108453	9690	4
cg22475859	2	365090	7.889857466303354e-4	6.241322450174402e-4	0.206182535693705	2.990512310364382	0.3930903057271527	9704	4
cg22475867	6	169091848	4.394393899283547e-4	2.946542753045022e-4	0.13586362891214643	5.436011052707366	0.14251635409832045	9610	4
cg22475904	2	74734609	-3.0916819346971076e-4	1.4595587849110004e-4	0.034155551321061045	3.0249296758727544	0.387797458591184	9617	4
cg22475952	6	24704389	2.529230933596966e-4	6.329385644365421e-4	0.6894501752996736	3.23553320601139	0.19834117937647638	5806	3
cg22476251	4	76823701	-4.865863831337748e-4	5.16097211910862e-4	0.345773366772628	2.633920552632212	0.4515738445377517	9706	4
cg22476252	17	80087405	3.038422458464852e-4	5.116520958349628e-4	0.5526155174432639	2.9680957717787924	0.39657038286025614	9698	4
cg22476268	20	62715760	-5.368107754525893e-4	3.512514436908036e-4	0.12644287860165992	1.5472460090636824	0.6714096778992036	9705	4
cg22476269	20	61335865	3.851435929503819e-5	3.5729190508269513e-4	0.9141581351672459	1.6365460421313975	0.651131930369149	9702	4
cg22476295	7	559000	2.5512051897950494e-4	2.1045441616868187e-4	0.2254218739891907	2.232271614678801	0.5256198728675007	9706	4
cg22476504	2	42277840	-8.164116816144829e-4	7.000661142675786e-4	0.24353672258359596	0.7639838696275032	0.8580607716609737	9699	4
cg22476542	3	14220047	-1.5303984139979296e-4	1.9646849489725053e-4	0.4360070480098905	2.1804663764046546	0.535806127203167	9701	4
cg22476550	20	37590555	4.048669850712211e-4	2.7953567838419097e-4	0.14751770549739937	0.9346737181323751	0.8170531940421406	9706	4
cg22476645	16	15150025	-2.0591273328850998e-4	1.526183640892138e-4	0.17727265808081966	4.526869465482422	0.2099060777440595	9706	4
cg22476686	6	40346299	2.590244046130814e-4	4.050932674784983e-4	0.5225502753683818	0.0010469634851122305	0.9999909930094659	9700	4
cg22476711	13	76056798	5.691212994328786e-4	3.52514626244945e-4	0.10642735684785207	1.524719530447228	0.6765769396061281	9700	4
cg22476807	5	151284294	0.002958662961310936	0.0013857647016161188	0.03275774924300457	0.8724547051618387	0.8320695136602518	9672	4
cg22476848	22	42095441	5.009209585388714e-4	0.0010497925438345472	0.633246870673926	8.026786727004833	0.04546133654942151	9692	4
cg22476893	17	7210162	2.77474002709982e-4	1.459529193302418e-4	0.0572863066399168	5.492971261495054	0.13905961869093966	9704	4
cg22476897	7	30518609	7.016055947145027e-5	2.1067653964077808e-4	0.7391153945720532	0.7655275348279768	0.6819739847364321	5807	3
cg22476960	11	124134914	-7.053248131090767e-6	5.456403369422612e-4	0.9896863910466387	1.4913357269393213	0.6842714790387915	9700	4
cg22477013	8	1132712	8.027443274972449e-4	4.5185486471637247e-4	0.07564173717065989	1.6591708662167324	0.6460488618418266	9705	4
cg22477343	20	39312069	-3.359636117582496e-5	2.0313663884835e-4	0.8686386030669854	8.341050317246612	0.03946480236915119	9686	4
cg22477353	6	3224130	1.4998794244149854e-4	7.330889709763486e-4	0.8378868521264086	0.9334171751868117	0.8173568948855141	9702	4
cg22477374	7	11013361	-1.9873409737524244e-4	1.8454383467320383e-4	0.28152774719473006	3.2213560957759215	0.3587392473810727	9655	4
cg22477501	3	51422657	-1.549557064303944e-4	1.6459936354321577e-4	0.34649410752656123	3.5677215694591577	0.3120844929170949	9692	4
cg22477592	11	108093921	-1.6898637831550746e-4	1.5068350617561716e-4	0.26208969908278645	0.4910290278978984	0.9208578284007453	9566	4
cg22477731	13	112983647	5.632754652290406e-4	8.398015463912478e-4	0.5023960575604027	4.203165694125522	0.2403451302816872	9706	4
cg22477732	19	15475759	5.707507483655643e-4	5.303130927642941e-4	0.28181438251524993	1.9548737400988876	0.3762743038521093	5806	3
cg22477971	1	22984594	2.379091814869048e-4	0.0011029528085152941	0.829220003423649	0.7352116023512153	0.864892212181156	9705	4
cg22478121	2	19556066	-4.538174473150347e-4	3.7621964975366267e-4	0.22771855414589087	0.5134146136505124	0.9159345489817586	9705	4
cg22478210	6	26043990	-4.470107952196314e-4	5.319478957637971e-4	0.40072441794174085	3.6002706382302723	0.3079883106063995	9695	4
cg22478258	6	36237982	-8.028823200228147e-4	0.001393568554547755	0.564524565908525	0.896166598573329	0.8263527972609371	9702	4
cg22478261	20	49348806	6.092840556101521e-4	2.3032303511774286e-4	0.008160749113576579	5.92865121569071	0.11513356972864365	9705	4
cg22478310	6	100911744	2.8218308087158794e-4	8.135598575544558e-4	0.7287041553686079	2.8152321448165365	0.2447259973607519	5808	3
cg22478317	2	110271930	6.133302158172686e-4	5.990504230760931e-4	0.30591209132529573	3.7021823014676585	0.2954708189859359	9704	4
cg22478328	22	32340140	-6.856010382496382e-5	1.616576170056119e-4	0.6714878851155837	4.69027260256212	0.19593345961704844	9706	4
cg22478544	5	980841	3.8980383720528614e-4	0.001365815137072874	0.7753375969971259	1.818904336548051	0.6108298063972689	9703	4
cg22478591	4	176923544	-2.9701074065091387e-4	1.769359719847065e-4	0.09322339351428709	1.0700035730282003	0.7843198242461435	9705	4
cg22478919	17	74582458	3.3524661799328045e-4	5.362564977514779e-4	0.5318654327818786	4.516814902171219	0.10451680040372947	5746	3
cg22478952	2	30371369	1.3873880798336526e-4	3.7005449795458466e-4	0.7077240329681046	4.91945940484105	0.17779061797894266	9698	4
cg22479161	5	17120060	-2.5119530456784405e-4	4.340554998569656e-4	0.5627801310755933	3.1032207290421874	0.37598274739327997	9706	4
cg22479299	20	24449704	-8.754883858843204e-5	3.6829843986523015e-4	0.8121047288125699	2.6149206698269123	0.45487976320315704	9705	4
cg22479366	7	14031010	-1.029184040162695e-4	1.8237059726362945e-4	0.5725250728688045	2.462326099827701	0.48213809066673535	9639	4
cg22479403	5	151328842	-3.946756359753763e-4	0.0013176896799378076	0.764542606186216	1.9736419842965987	0.5778953936088077	9705	4
cg22479481	17	16120428	5.2524965335522626e-5	2.6993649987206163e-4	0.8457196697338399	3.432090296586372	0.3296771743072243	9703	4
cg22479532	4	62450110	-2.3608295099155445e-4	8.041352303460558e-4	0.7690741749333087	9.400716593895453	0.02441136674997479	9675	4
cg22479546	12	50561527	5.628449970653509e-4	2.4145725692353135e-4	0.019751584048391838	1.403100934193414	0.704808016197717	9697	4
cg22479576	17	41466010	1.3159733171092867e-4	2.6962754163761506e-4	0.6254996884563235	4.971960082041168	0.1738619169992657	9691	4
cg22479710	3	161089922	5.7081624239806816e-5	2.304022282741899e-4	0.8043296157436384	3.0855417784394135	0.378623437628721	9685	4
cg22479887	8	33405964	1.1654736960540624e-4	4.5962119727716196e-4	0.7998257205276287	2.695245694404718	0.4410358435180444	9696	4
cg22479947	11	3078624	1.079086281443619e-4	1.3211288318597884e-4	0.4140478150398396	5.079743799452635	0.16605017760716867	9634	4
cg22480016	15	52970932	-3.9218363165151906e-4	3.186965456094602e-4	0.21847759798123326	1.9139311309407985	0.590461334328017	9703	4
cg22480459	2	55395888	4.702033006393539e-4	3.76833607786609e-4	0.21211371364184925	1.5189484741900257	0.6779039882673421	9704	4
cg22480555	22	31892067	-1.1193348091040673e-4	1.5654905842945737e-4	0.4746054745792653	0.6262936194521909	0.890387542635696	9704	4
cg22480558	5	150461211	4.427327162724813e-4	4.196041072909057e-4	0.29137041274920294	0.24998042408132437	0.9691438501667806	9699	4
cg22480742	7	134576386	-6.944635277940324e-5	8.093092948118862e-4	0.9316179262847937	0.15699583706292128	0.9842134130466358	9688	4
cg22480783	2	25149622	-9.596837659437353e-4	0.0012260087140654582	0.43376174443975546	8.793196730195493	0.03217063923912537	9648	4
cg22480875	12	77417567	0.0027029455128980205	0.003700818116945283	0.4651675209574778	2.4084814684912716	0.4920577528571957	9701	4
cg22480949	3	81810800	-4.903169541577029e-5	2.2117797662611649e-4	0.8245596158921479	1.205659499951617	0.7516472522828208	9680	4
cg22480993	3	187943102	9.164524159212721e-6	3.6624256302350924e-4	0.9800365385007542	1.2310938159186366	0.7455567945406791	9706	4
cg22481044	17	72889708	1.5052042135386596e-4	3.5624272488820057e-4	0.6726439790624203	2.2705093969857364	0.5181940536131654	9692	4
cg22481158	19	58397811	7.801043760267644e-6	3.925873923855325e-4	0.9841464017797159	4.88937917973094	0.1800788817255118	9701	4
cg22481253	6	34204911	7.373378380329154e-4	4.440712393961379e-4	0.09683312638455116	5.475630338380515	0.14010348034367795	9691	4
cg22481263	1	906493	-5.012394931260191e-4	0.00197523076474627	0.7996790474356235	0.5412846370614985	0.762889318982856	5807	3
cg22481276	3	178985975	6.8325383723983e-4	8.275282543962064e-4	0.40899914280185323	5.222169385426573	0.15623317995339617	9643	4
cg22481344	6	144607497	-4.629754758870786e-5	1.9069960075259837e-4	0.8081778670574347	0.7683862446739157	0.6809998981875568	5809	3
cg22481405	8	143551331	6.94997613732648e-4	0.0011092943892011442	0.5309724492472762	0.7927652142871332	0.8511967047910607	9706	4
cg22481427	1	86171840	-6.065558728508866e-4	8.569080442850434e-4	0.4790431136296332	0.5347249597435306	0.9111988776376918	9678	4
cg22481448	1	27480668	1.2981482106583984e-5	2.813487207908614e-4	0.9631985168747111	3.4957047961592487	0.32131962176126166	9672	4
cg22481535	5	14581529	-1.9832555736633723e-4	1.476044114736959e-4	0.17906840976910335	1.1532938911569037	0.7642267483880458	9690	4
cg22481606	17	56429567	-1.5057856544500048e-4	1.7783514115876948e-4	0.3971449547653005	2.012392823089326	0.5698385162219544	9702	4
cg22481632	20	23066944	-5.0002032117764e-4	3.383622741044236e-4	0.13947037682473865	2.023961297903843	0.5674483721476611	9697	4
cg22481695	7	127035858	-8.955024479663012e-4	9.371687655687322e-4	0.3393045762923974	0.9791631897437357	0.8062936706358313	9621	4
cg22481770	3	156324118	5.320633186165407e-4	9.976437736051507e-4	0.5938121260829501	4.770328981934166	0.1894082560874404	9704	4
cg22481950	6	161395786	2.4270432507019274e-4	4.912590221538512e-4	0.6212740234499194	0.3503432225750438	0.9502981050511743	9693	4
cg22481960	3	13008800	-6.922184296164509e-4	6.530844690992159e-4	0.2891802024273972	1.6193353831296764	0.6550136414906522	9670	4
cg22481974	17	79682173	-4.808005316146574e-4	4.439614177811991e-4	0.27881810488422476	9.55665646109652	0.022736206931264526	9706	4
cg22482014	5	1087095	-1.9018670438947252e-4	2.0807567255276113e-4	0.36070285646699457	3.168399945558691	0.3663828511586258	9660	4
cg22482194	17	43394337	2.658725770383977e-5	1.3494865296715745e-4	0.8438137766582472	2.152171529462972	0.5414304201998804	9659	4
cg22482215	6	90540193	2.9576451519711095e-4	3.879950736289503e-4	0.44588732460020686	3.778135642032672	0.2864395858956711	9700	4
cg22482235	7	153586130	-0.00022392728573422481	0.002224843324125997	0.919829443902067	2.428146412714849	0.48841668369891117	9705	4
cg22482278	17	80289631	-3.6526573981624926e-4	1.8300948278049967e-4	0.04594652610974573	0.44661339576387216	0.9304535253665218	9701	4
cg22482381	10	103578053	3.498904002874499e-5	1.3354578843847076e-4	0.7933211913053219	1.9596528084883773	0.5808230030887191	9702	4
cg22482502	1	112525384	-2.4867009901748886e-4	6.383884307419116e-4	0.6968856826462333	0.204829415361988	0.976805925210274	9695	4
cg22482658	9	111624589	-3.405464975951228e-4	6.397848601166861e-4	0.5945301205254623	1.871290976543469	0.5995454255915694	9702	4
cg22482690	17	47019901	6.044750503408359e-4	4.7042643618627246e-4	0.19880931034275082	4.856336381458217	0.18262426879952023	9701	4
cg22482700	1	68594186	2.5775102201487573e-4	6.250300512044846e-4	0.6800595956829005	6.152356478469607	0.1044285045539446	9702	4
cg22482746	1	955163	-3.0386698788548127e-5	1.0326183318209101e-4	0.7685527850951256	2.5825572504944683	0.4605556952819284	9698	4
cg22482801	22	29724443	5.735174354419926e-5	3.666241363008988e-4	0.8756925224948313	1.297241457437385	0.7297882235978809	9703	4
cg22483095	19	1112679	-1.9442720332341614e-5	1.1088972727984671e-4	0.8608173328215898	0.9593939641386847	0.8110760508355302	9611	4
cg22483175	1	169890485	4.70588675261062e-4	6.888025747338432e-4	0.4944816135291872	0.7811675326751155	0.85396600372469	9677	4
cg22483191	7	20370941	5.23020209608001e-5	3.1284280499117536e-4	0.8672260041272646	5.6607474856425615	0.12933408873777796	9639	4
cg22483449	8	22241331	-9.694439604008792e-5	4.670651429116329e-4	0.8355719460099065	1.8288044578203313	0.6086869131499668	9700	4
cg22483610	1	37920947	6.714850320298659e-4	5.081759768576615e-4	0.18638029213496587	1.1967256756795228	0.5497108656291719	5807	3
cg22483742	1	228286482	1.490570058720386e-4	2.0288439593093863e-4	0.4625287051386536	1.138857933510563	0.7677028600200374	9703	4
cg22483743	6	42387064	0.001288885912408734	4.803479473053174e-4	0.007291396740888242	3.052932246979693	0.3835358481642225	9699	4
cg22484084	1	202135897	7.544411269053444e-4	6.937716831584847e-4	0.2768385509093062	2.144325377285653	0.5429976142751197	9699	4
cg22484397	1	231052929	1.8269506588635111e-4	3.9167526218533217e-4	0.6408968278720559	4.587235332750363	0.20463983804862104	9699	4
cg22484594	12	131559818	-4.831715711023671e-4	4.7231805068570303e-4	0.3063176509271865	2.4185955811236983	0.4901824486088752	9703	4
cg22484599	6	31628369	-2.1437804792791354e-5	1.4867605363729256e-4	0.8853493505213366	5.0336095097734965	0.16935256909188828	9700	4
cg22484614	6	107141695	4.8329649632237857e-4	0.0010337494178588684	0.6401292920544497	0.7384307224227236	0.6912765202695079	5775	3
cg22484690	1	114566249	3.7401670886887436e-5	4.5128008170053835e-4	0.9339477010661884	6.0628917348220135	0.10859017604356748	9698	4
cg22484737	7	115117568	-7.750022766339643e-4	4.6601309321924774e-4	0.09630277005146201	4.385257195251579	0.22275628703066142	9701	4
cg22484793	3	52261325	-5.49823012050943e-4	5.796592916944591e-4	0.3428607750867505	0.4282523509383888	0.9343463281688533	9706	4
cg22484822	6	33996111	0.0010878082492421079	7.95885769821259e-4	0.17169132015150168	1.199915639774078	0.75302454479523	9701	4
cg22484980	11	68815449	8.548602830553733e-5	5.426349184920001e-4	0.8748202688356767	2.035390805649464	0.5650937985689893	9701	4
cg22485059	12	12764594	1.8446565080824348e-6	2.8452533349829744e-4	0.9948271297359488	2.0778291470118253	0.5564110834418043	9666	4
cg22485062	6	36842933	-4.91459870365507e-4	4.684962598062493e-4	0.29417095307548075	1.3994898685430857	0.7056543132202184	9639	4
cg22485171	5	169010600	-2.998921726039903e-4	2.019679237967174e-4	0.13758343105324794	0.053632232887904405	0.9967492715990703	9587	4
cg22485289	20	4795999	2.1717375546955644e-4	0.001072808960604168	0.8395769066067531	2.2918736001824547	0.5140794968729254	9706	4
cg22485298	6	30853333	-0.0012828620455447087	0.0011963019690006819	0.28355999348071403	5.267948014583935	0.1531957692328615	9703	4
cg22485305	8	145554431	-1.2371261178735984e-4	2.2655415822804472e-4	0.5850233346328758	5.4308205682078645	0.1428353633336171	9597	4
cg22485350	1	57888059	9.315759061964313e-5	2.4230122372485691e-4	0.7006300073009656	4.234648844730954	0.2372156928303213	9655	4
cg22485363	1	872385	5.164726251048413e-4	7.824797830183036e-4	0.5092243314442475	1.6436485575251814	0.6495337922230853	9682	4
cg22485372	1	91487159	-5.7234186826075e-5	5.471319880845956e-4	0.9166871509907127	0.23650231993871035	0.8884728757689946	5801	3
cg22485413	22	41985886	3.56612925351783e-5	1.8396399058562336e-4	0.8462938759040876	3.3375168155401695	0.34245504363371493	9705	4
cg22485774	8	42547413	2.650153377992429e-4	1.8350839260810426e-4	0.1486941920359959	4.231234177280008	0.23755329720774615	9678	4
cg22485810	17	29248725	-2.452951507088867e-4	4.087688154237554e-4	0.5484510297753918	1.7674892930251562	0.6220350528543561	9706	4
cg22485921	5	131557716	-1.6506526039043248e-5	4.92470664324986e-4	0.973261683107668	1.5866722553132384	0.45233323389182273	5808	3
cg22485938	5	142394075	-9.334520216656033e-4	4.3152312963992863e-4	0.03052915204032974	4.130749566928226	0.2476872679102079	9697	4
cg22486000	1	42919398	1.880911403135559e-4	4.950158296097769e-4	0.703967721196019	0.5245271700982552	0.9134707868269376	9687	4
cg22486046	1	2777505	9.172985701637925e-4	7.059309117301474e-4	0.19380088854943997	3.1901163561986454	0.3632315170341309	9704	4
cg22486051	5	150080893	-1.6438977151956932e-4	1.6751718894829234e-4	0.32642965514597877	0.3191872350413877	0.956380398351149	9705	4
cg22486214	17	78930466	4.380361688728054e-4	4.5811540217994157e-4	0.3389863927456057	3.919181431733519	0.2703243581162818	9705	4
cg22486621	12	2049079	6.317960504099989e-4	3.862102665719902e-4	0.10186340397358866	2.61916519589325	0.45413954280369245	9696	4
cg22486630	19	11471954	-3.6132231896423054e-4	3.329148527631557e-4	0.27777573372063447	0.35256690425994697	0.8383803089697073	5801	3
cg22486699	6	166825896	3.497390286154056e-4	0.00038749035217262683	0.3667516039530629	13.348885905896884	0.003939771231139549	9704	4
cg22486834	6	52859107	0.0016471982967659676	0.0012870294895394312	0.20059964316225684	3.70045375882456	0.29567928601269367	9704	4
cg22486928	12	96251729	4.277301751037957e-4	0.001097409081905462	0.6967113213511837	3.689174605875821	0.2970428149809175	9706	4
cg22487053	1	197757199	9.821843083906683e-4	4.892827524860008e-4	0.0447074995777188	6.551105676265092	0.08766866546490897	9696	4
cg22487177	18	33767386	4.7829053517909985e-5	1.7151142315929944e-4	0.7803461003119887	2.3228183053495677	0.5081636254206561	9689	4
cg22487204	1	156435421	-6.180615674192133e-4	3.7351884375566325e-4	0.09798540149835465	0.03590494864245085	0.9982099008896465	9703	4
cg22487209	8	27950625	2.6887290477275484e-4	2.2311195798055134e-4	0.22816351609511462	0.5442473042877625	0.9090683181989673	9592	4
cg22487322	6	137366322	7.615949432915312e-5	3.561284169722715e-4	0.8306608958163993	1.8368192663506804	0.6069556144257606	9705	4
cg22487391	1	95437072	-5.527160882824279e-6	6.902310039441467e-4	0.9936108503127481	5.289688998352263	0.15177285736981835	9680	4
cg22487414	19	36336620	1.5026893093488919e-4	5.682687035966092e-4	0.791446376945269	0.6413937010776877	0.8868942236575239	9694	4
cg22487450	22	36894326	-6.216790521873694e-4	6.624818467051805e-4	0.3480341656911498	2.071948213806373	0.5576086435763291	9680	4
cg22487624	1	115212681	3.1298243218982555e-4	1.9144255005939127e-4	0.10207767127035251	6.7670539245347765	0.0797050756087364	9654	4
cg22487651	12	34480047	1.7486353735094294e-4	0.0016660667253092967	0.9164107998219824	3.988997944083453	0.26265460659175255	9702	4
cg22487912	8	49889757	6.316852118357717e-4	4.069629599507416e-4	0.12061595992225822	1.4269638416667616	0.6992266067545496	9703	4
cg22488067	7	152373553	1.9978095125204698e-4	1.75558040811078e-4	0.2551302324117245	5.21957805501925	0.15640680250936498	9706	4
cg22488081	4	125336414	6.545685567009077e-4	5.025130253723868e-4	0.19271469544491956	5.2219882660331844	0.15624530928092165	9705	4
cg22488158	1	85528044	-1.848667781528442e-4	4.3479921475444956e-4	0.670707393942267	2.945607014539748	0.4000877574999616	9624	4
cg22488164	12	14716910	-0.0013944514705176592	0.0010066639639232308	0.16598508114622781	3.5852512351936348	0.30987247653379874	9700	4
cg22488256	1	66258046	-1.4140611840977375e-4	7.548052530058854e-4	0.8513931254387214	3.925776975368268	0.26959122044539496	9703	4
cg22488259	1	201708500	-9.584074810708153e-4	8.66209679716311e-4	0.26853689794976265	5.5562888571844855	0.13531041630934698	9701	4
cg22488268	7	1498641	-4.1549942430861e-6	3.27721429200513e-4	0.9898843449109338	7.269864668232303	0.06377600128428296	9682	4
cg22488278	4	2321957	-0.0013372222114144288	5.575351780184402e-4	0.016464465813621577	1.3989309059544133	0.7057853519399206	9704	4
cg22488352	3	111697479	0.0013271319852762248	0.0014694125223484867	0.36643471030141556	1.2773667206367132	0.7345144598529052	9703	4
cg22488367	22	45608448	7.725587928714306e-4	0.0011761559657634969	0.5112769624154687	3.5185008616913422	0.3183705365010661	9706	4
cg22488462	13	111336430	-3.622087118379447e-5	3.139344987338812e-4	0.9081461809876178	7.399829766673402	0.0601888915648091	9694	4
cg22488472	20	57227438	1.4083127006005094e-4	2.2324141614352884e-4	0.528140298174824	9.460057401305434	0.02376010116457558	9681	4
cg22488486	2	46612964	-6.014922155440544e-4	7.821923453066415e-4	0.44190370671973656	1.153802005255205	0.7641044560127246	9705	4
cg22488568	1	27426952	-6.881000046365239e-5	1.388871465953288e-4	0.6202908225732816	2.606266575215077	0.456391994313041	9601	4
cg22488583	7	92463767	-3.001531581982751e-5	2.7758448442947016e-4	0.9138922695727728	1.6549728928043692	0.6469902999867991	9695	4
cg22488717	2	26785946	-0.0014283134164382054	0.001112415531677146	0.1991508023092869	4.303733574919812	0.23047922664703988	9700	4
cg22488719	3	107601033	5.719479920285028e-4	7.673060154886168e-4	0.4560314497615327	2.2204706297911514	0.5279275587358663	9702	4
cg22488745	15	53096763	-3.9114508763282447e-4	3.1714469315943827e-4	0.2174514663246956	1.523445086730819	0.6768698836439258	9688	4
cg22488750	1	22678029	8.216406988852876e-4	0.001100711247862671	0.45538751189526944	1.6996148122206802	0.6370194351157907	9704	4
cg22488797	5	134363324	8.366812452513311e-5	5.23328770341178e-4	0.8729781312995099	5.089846175553655	0.16533515235101873	9703	4
cg22488849	5	3607134	-1.4098360407005295e-4	9.891922792687722e-4	0.8866661526308607	1.639583935561812	0.6504481024203292	9705	4
cg22488857	7	100489022	1.1139609360615527e-4	4.4998453949143547e-4	0.8044784378959196	7.488808305746482	0.05784671283316213	9657	4
cg22488859	2	38303831	-8.814771370293931e-5	2.0897024580454954e-4	0.6731568093773292	1.7729195245355696	0.6208456059586668	9676	4
cg22488891	13	40762452	-0.0021333669709641865	5.963380330159001e-4	3.469681805763428e-4	10.986813424408144	0.011797394497671629	9696	4
cg22488904	1	6661399	1.2863989668236676e-4	1.6270909235113732e-4	0.42916995506473665	0.25307691151733996	0.9685975222539202	9700	4
cg22488970	1	7763908	-1.3269324056195466e-4	6.367882535237129e-4	0.8349331242487273	0.7521686539773682	0.6865444363762923	5800	3
cg22488975	1	184724009	-3.136408219363263e-4	1.8772956127607643e-4	0.09477984997349935	1.146498077779107	0.7658627500317945	9672	4
cg22488998	1	92951720	-2.7802976243268443e-4	2.7656765568062435e-4	0.31475885831683204	8.470148160693755	0.03723165647097794	9623	4
cg22489057	6	32096219	3.848325813636519e-5	1.6957759175400928e-4	0.8204735184986403	4.29628301966568	0.23119718381431892	9695	4
cg22489153	12	115136175	-7.64684676504864e-5	4.144519084033382e-4	0.8536172704440681	1.7995866153999251	0.6150248970414837	9704	4
cg22489204	1	226306890	3.744223788162767e-4	6.026789236741442e-4	0.5344263072504902	8.095729355038264	0.04407414892337194	9704	4
cg22489277	12	31881969	4.3993474118203893e-4	3.6213180214957687e-4	0.22442444301617573	6.536795119246776	0.08822263572657943	9702	4
cg22489321	13	100643388	-1.8742444267100757e-4	6.957270935249823e-4	0.7876267925850489	4.286278570094053	0.2321644748527029	9691	4
cg22489491	12	41963894	-6.395106425899936e-4	7.136877298430879e-4	0.37021801355300593	3.011478996394858	0.389858724644748	9682	4
cg22489498	1	214162711	-3.478949217222586e-5	3.457823268400088e-4	0.9198592953064764	0.20815707830456545	0.9762618470743318	9683	4
cg22489510	2	8675599	-4.12008609623819e-4	3.9465507398564925e-4	0.2964986225167219	3.1363956993840545	0.3710699586731318	9705	4
cg22489519	7	73269952	6.790661757892272e-5	4.2319842182917306e-4	0.8725183586322485	1.6430157812592803	0.6496760833693664	9655	4
cg22489549	1	27212361	3.752575554772099e-4	3.976685180220233e-4	0.34535154248794475	0.702603289929705	0.8725914587901318	9699	4
cg22489583	19	51814765	-1.2442993228999142e-4	3.322776787911316e-4	0.7080503965603944	9.457683222539766	0.023785827358959705	9618	4
cg22489740	19	13991002	-3.206474123708509e-4	1.7183164299247068e-4	0.06203357666223867	0.3108176706617582	0.95798129422565	9704	4
cg22489754	13	110790380	3.8774790574810166e-4	1.9445410888641284e-4	0.046148450727597413	2.9593048300395997	0.3979422224763909	9705	4
cg22489759	19	18572700	-7.801935536099034e-4	4.004843928656827e-4	0.05140003924499685	1.562854280463172	0.6678413771324226	9704	4
cg22489878	20	61447803	-4.873973291423397e-4	4.0041715277134416e-4	0.22351903842335072	2.0314015035350503	0.5659148523605875	9696	4
cg22489883	1	2537547	4.3224501406109305e-4	4.2088502826028015e-4	0.30442483849454205	0.3163461957378408	0.9569254514206142	9706	4
cg22489931	15	93595923	-0.0014336700861131077	0.0012921765277938563	0.26721446818767436	0.566668059278093	0.904018724930951	9706	4
cg22489957	6	28921805	5.514687374029479e-4	0.0016311006015524456	0.7352907762137737	6.584553844726951	0.08638689387166547	9704	4
cg22490000	20	50808873	-2.6448085731180736e-4	1.654459419460615e-4	0.10991088787188427	2.3235862488739993	0.5080174730392898	9690	4
cg22490084	3	54113780	-0.002435880995963979	0.0019065015531807797	0.20136559338928267	5.896182982105288	0.11677185383763274	9705	4
cg22490134	10	22624847	0.0010239191152381691	6.186460875296339e-4	0.09790487851210587	5.373381152193668	0.14641104639295233	9703	4
cg22490229	1	248342534	-0.0012083647861272637	0.002000758890117193	0.5458747401353075	3.173137296592164	0.3656933987740428	9706	4
cg22490254	2	11269719	2.0944327705415291e-4	9.123497507600006e-4	0.8184300564685351	6.19132508046671	0.10266393608423827	9695	4
cg22490255	12	58138949	-3.1793523202556357e-4	3.1962937528460963e-4	0.31988235820047156	6.955071800494577	0.0733436575806111	9705	4
cg22490420	15	42434040	-1.2663153506268946e-4	9.036485591169519e-4	0.8885544253852948	5.8228706922742415	0.12055326015256039	9702	4
cg22490454	2	468934	-0.0016564669475173585	0.0012557516815590532	0.18713437768070026	2.432543078419053	0.4876054895721226	9704	4
cg22490695	16	31271240	-3.989039184033788e-4	3.5200857195907093e-4	0.25712096552835606	2.505555989677216	0.47428782835098304	9706	4
cg22490722	4	101210430	-5.3196006862358606e-5	4.956197965771517e-4	0.9145253701800167	1.6820283962372033	0.6409366582440575	9705	4
cg22490780	5	16867064	8.146538595839316e-4	9.509354708810896e-4	0.3916180038192149	1.6660709397757691	0.6445031563814727	9701	4
cg22490861	12	13154718	6.360925455886141e-4	9.697565570287279e-4	0.5118690802166959	2.2593620717707097	0.5203507255626789	9692	4
cg22490907	7	35292896	3.550723118227597e-4	0.0010233379964923407	0.7286103864506981	5.270555150613821	0.1530244741882052	9677	4
cg22490991	4	96465502	-2.320605596943115e-4	6.197381024636607e-4	0.7080699968572156	2.4799034358689704	0.4789339331113131	9702	4
cg22491058	1	207277466	-6.057902649880101e-4	5.385424290263304e-4	0.2606440925089789	2.5445131396374014	0.2801986200913983	5808	3
cg22491067	3	162653787	6.020438675708297e-4	8.15909746613172e-4	0.46058708765655243	1.0701263652423822	0.7842901469511252	9691	4
cg22491141	18	56932314	-8.50045546642138e-4	0.0011488103161775007	0.45933912670463606	7.479268264768221	0.05809353850953564	9705	4
cg22491171	6	42989183	1.601217423247362e-6	1.7327958856251603e-4	0.9926271265462234	2.476758528891726	0.4795059841642321	9706	4
cg22491225	15	41136499	-1.6786642101908122e-4	1.4074612672374288e-4	0.23299101741756797	2.0373902265237143	0.5646826031814075	9631	4
cg22491279	19	8008671	-6.65707557594338e-5	1.604565879651498e-4	0.6782273491655992	3.748843031877351	0.2898928810680315	9669	4
cg22491305	15	25068564	-0.0021378253357049867	0.001483237119195312	0.14949315517632544	1.6670539883798239	0.6442831139621685	9685	4
cg22491320	2	133998732	-4.7948042256830314e-5	9.541659821606624e-4	0.9599221640450188	2.5149364989786585	0.47259777031294953	9637	4
cg22491379	2	120553625	-3.02587229189422e-4	3.73290026428816e-4	0.41759798105326373	8.98920829398047	0.02943471277538798	9706	4
cg22491409	12	125198295	2.194492518086223e-4	2.7008134575067633e-4	0.416487460776307	0.4035355984119705	0.8172846800627342	5809	3
cg22491440	1	18311356	-0.0026954652495387765	0.0020478766422147112	0.1880987290659251	0.8412552207674168	0.8395759805996995	9639	4
cg22491459	7	1481982	-2.5616392427774696e-4	2.033985110260418e-4	0.20787907477198872	2.9636747653718247	0.3972597881307404	9556	4
cg22491461	12	106980546	-7.275514868946267e-5	4.872688038825497e-4	0.8813073349816698	4.803101081597504	0.18679601188727785	9705	4
cg22491548	7	128000861	-1.1410583089090322e-4	4.913701970370006e-4	0.8163673915404	4.894972919758221	0.17965127854276325	9698	4
cg22491646	6	43477235	8.836656691205469e-4	6.946324277453352e-4	0.20332544093580468	1.3252043902862392	0.5155081348511079	5809	3
cg22491680	12	96389547	-0.0010016879601330694	7.527374898996175e-4	0.18327891745549255	0.6908002622852076	0.7079370291357762	5808	3
cg22491927	19	13617091	-2.0707973186083635e-4	4.432430317841475e-4	0.6403623015365506	4.70376741398506	0.19481905323332951	9696	4
cg22491976	1	41707644	-3.140735208926933e-4	2.0888565141023783e-4	0.13269295675980086	2.0742587688853984	0.557137917589124	9691	4
cg22492020	15	66648688	-2.800645580714644e-4	1.7060618759753436e-4	0.10067603884881224	1.4090747725353836	0.7034089395352077	9706	4
cg22492088	1	226070656	-1.0796245077848459e-4	2.5373114549092875e-4	0.6704726571532403	1.0595073026508197	0.7868570576794701	9696	4
cg22492099	15	43414974	1.1569381697681692e-5	2.4722283532955765e-4	0.96267471485742	5.382536814980485	0.1458354741163695	9706	4
cg22492252	1	16302707	-2.0352304535780238e-5	2.336010922244799e-4	0.9305728024420504	8.133872748570717	0.04332448513487642	9698	4
cg22492271	7	36959489	2.234183260503411e-5	5.432442581414473e-4	0.9671949052654263	1.2682592707958418	0.7366836662576601	9698	4
cg22492273	19	50979746	1.6639963433635936e-4	3.108130731602646e-4	0.5923948328022759	2.784374236145335	0.42607865983459975	9706	4
cg22492279	4	170679161	2.7966914351414883e-4	2.2863221485962195e-4	0.22124389566945096	2.398869011600694	0.493845190571702	9667	4
cg22492326	6	32939814	-3.01416166524118e-4	1.76121655353177e-4	0.08700565739622854	1.1272492936430794	0.7705003995176398	9647	4
cg22492943	13	108868076	-3.9437120872779866e-5	1.896277499269492e-4	0.8352514128861993	1.9383136476440126	0.585308127835513	9706	4
cg22492966	10	65028929	6.256562392504976e-4	2.603094071297745e-4	0.016238526953005917	0.9838785767764525	0.8051527841855163	9696	4
cg22493042	7	2205745	3.160300447528141e-4	4.809813924344223e-4	0.511147135126351	3.4842465418896005	0.3228110464847354	9676	4
cg22493078	5	34008444	-4.887886581162051e-4	2.8968720089118737e-4	0.09154604984260012	4.80336645250516	0.18677499728003608	9678	4
cg22493117	19	13227649	1.313021389809173e-4	2.0735460020657585e-4	0.5265866521245774	7.119537370279248	0.06818374821593673	9654	4
cg22493172	12	51611826	-1.6699994767915716e-4	1.625421134327892e-4	0.30422004635312516	2.909206816145142	0.40583657111455707	9705	4
cg22493212	5	1729193	-0.0012277317436676179	6.151486271346659e-4	0.04595249049036541	0.9688427522095782	0.808790479185959	9703	4
cg22493358	7	149554896	-7.470144415890358e-4	5.538929466151179e-4	0.17744551436732442	2.1147486486697478	0.5489347787453317	9699	4
cg22493364	2	68672750	-5.670289145448846e-5	8.899902369383521e-4	0.9491996985285152	3.4124583626010314	0.3322947166028148	9699	4
cg22493372	7	73631888	1.495645549537001e-4	3.246032418408616e-4	0.6449699952924879	11.721278516080613	0.00840156218453683	9698	4
cg22493397	15	65819920	1.7745468240160992e-4	4.655027371999089e-4	0.7030468174609454	6.576542170113919	0.08669225710879093	9693	4
cg22493616	7	100400274	-3.472050900537604e-4	3.8608699156306164e-4	0.3684969443661509	2.624320686278739	0.45324176086187984	9696	4
cg22493673	1	156711108	-3.0249074369456487e-5	1.921580696470742e-4	0.8749156934513191	2.179575793952732	0.5359824989361036	9703	4
cg22493877	1	9352405	4.0396118672388775e-4	5.589428387229109e-4	0.46984970665214587	2.759527211444412	0.43020586608860173	9705	4
cg22494001	6	119400041	8.441366971131132e-5	2.3348766767225242e-4	0.717700487380895	2.9187246422731628	0.4043267325483052	9704	4
cg22494026	3	29814084	2.0932281726118788e-4	6.68343552530074e-4	0.7541314275891309	0.25318772866495054	0.9685779237081771	9705	4
cg22494035	15	74537819	-5.33237776940531e-4	5.472527183195729e-4	0.3298627507251956	10.116546323776612	0.017600990133881174	9706	4
cg22494078	1	156649909	0.0019726843312393594	0.0011298617297547798	0.08081929531832847	1.8466867920502636	0.6048284440707	9692	4
cg22494081	2	11774142	-1.0899487340163699e-5	2.2807625891781068e-4	0.9618845744820478	0.77470725251433	0.8555066614805764	9702	4
cg22494142	15	40401263	-1.5211892399763334e-5	3.678326853931083e-4	0.9670125147660366	2.6923267981793644	0.44153284998515174	9700	4
cg22494492	19	39936032	3.0219752295776117e-4	1.3832376264315716e-4	0.02891000222297062	2.204555924994095	0.531051553649646	9706	4
cg22494725	22	38709636	6.425227205232841e-4	7.638801666489638e-4	0.4002749665531618	3.1849536468345176	0.3639785690225862	9704	4
cg22494767	1	3533028	-6.277240456786131e-4	4.907039995022466e-4	0.2008155231586123	1.7700921453010416	0.6214647444475254	9704	4
cg22494858	1	110611712	-3.357942917266537e-4	2.917728697449563e-4	0.2497833958065746	2.231511386470139	0.5257683096402632	9698	4
cg22494876	1	247618161	4.5464364006758614e-4	8.593660913250192e-4	0.5967739864016725	3.3171556022981172	0.34526203296804614	9685	4
cg22494907	12	16506341	3.243344000677866e-4	7.420424978987946e-4	0.662050922073351	9.805931206102867	0.020289912036491366	9700	4
cg22494932	6	29648379	-0.005396757046120191	0.004230628809757637	0.20208299869266166	2.171472837802732	0.5375891678234335	9666	4
cg22495008	1	228077420	4.89646229849649e-4	4.544511452229093e-4	0.2812813958571286	0.6308295842279439	0.8893397802428107	9703	4
cg22495037	4	142055319	-3.4083874513607984e-4	4.3334108189158017e-4	0.43155301816013764	1.5193147989178446	0.6778197132672743	9701	4
cg22495058	2	11752373	6.205492809978284e-4	4.879769292583586e-4	0.2034877284373592	4.4506906000825825	0.21673096970857805	9703	4
cg22495068	21	46424753	-2.214367084068222e-4	4.61479711983012e-4	0.6313407310895729	1.897373105986681	0.5939780147763994	9706	4
cg22495124	17	64873528	-4.940566630234507e-4	4.094641169724196e-4	0.22758880556252545	2.368098144201428	0.49960076850569063	9702	4
cg22495155	1	19243384	-9.242086154684896e-5	4.0661548032605945e-4	0.8201958983220936	3.2792366109832227	0.3505429927117731	9704	4
cg22495162	4	147096787	9.59629782806841e-5	2.415966193734585e-4	0.6912175373112284	1.0867308581955095	0.7802782344844817	9699	4
cg22495176	1	184637006	3.7972681225332275e-4	6.427704439420005e-4	0.5546773355556801	1.4728833697507828	0.6885428258225187	9695	4
cg22495191	1	154834293	2.9172737292813974e-4	4.0106543007431664e-4	0.4669925914673475	3.151820950247795	0.36880449612658944	9704	4
cg22495211	7	56514965	-4.2714353822099376e-4	9.215129916686958e-4	0.6429886991701905	5.279793910684048	0.15241892029313422	9698	4
cg22495310	19	39752542	6.598301690748563e-4	6.204151150754186e-4	0.28754160813622265	5.775966290133839	0.12303350407947204	9704	4
cg22495322	5	59619821	6.875389521735074e-5	5.001043680030794e-4	0.8906521167205549	3.1286494036676293	0.37221213375811146	9704	4
cg22495388	13	60209677	-1.546353524419714e-4	8.807312721926172e-4	0.8606269885356841	4.217607994776097	0.2389048931518799	9703	4
cg22495460	2	25135724	-1.5365169752488395e-4	8.797425416331387e-4	0.861350493233272	1.7033456072189992	0.6361902468704742	9639	4
cg22495480	3	40350820	1.8859398893996814e-4	2.803468494920327e-4	0.5011275831226338	1.9803624014683665	0.5764925500320244	9700	4
cg22495611	19	38865055	-2.3671579607539238e-5	1.4835690871227723e-4	0.8732290114378314	1.6997277136131004	0.6369943328511107	9703	4
cg22495636	13	113698951	5.242293632650225e-4	5.129945662132793e-4	0.30682803311982465	2.5109230135740357	0.47332028414921673	9692	4
cg22495726	4	190771160	-3.188658538168459e-4	7.315976480238616e-4	0.6629465371134189	1.1557802186463433	0.7636283812172983	9700	4
cg22495801	1	114298184	3.5225326416864536e-4	7.534807567999175e-4	0.6401412329384584	0.30318332439758444	0.9594286753237559	9669	4
cg22495848	1	2425173	-7.316872467104277e-4	3.828679363737811e-4	0.055995646388473125	2.327583441699655	0.5072572571835183	9681	4
cg22495921	2	10535858	-5.25645485777186e-4	4.3138678042378833e-4	0.22303341394224951	4.078878261426669	0.25307170719388156	9705	4
cg22495968	2	5622155	0.001602785209852497	0.0010057712489469233	0.11102829566236758	2.73557025804205	0.4342163067192262	9703	4
cg22496001	17	6942	-3.057732057036086e-5	1.6702307380527987e-4	0.8547411850987846	7.806292070955034	0.050189385724350936	9667	4
cg22496254	4	17811165	-7.419293229581074e-4	0.0011843250531313743	0.5310148986941206	4.329482349600969	0.22801375577562163	9706	4
cg22496377	15	45493207	5.708556736098495e-4	2.8004759244966204e-4	0.041507569547852195	14.96466042408186	0.0018470994564386758	9680	4
cg22496437	1	17900032	-3.303132226959231e-4	0.0011631300185185596	0.7764207265588523	3.814795749856836	0.28216982114349176	9704	4
cg22496559	3	196065318	-0.0015776259281026588	4.919010805027028e-4	0.0013403303548158133	3.1014509586564287	0.3762463852238927	9699	4
cg22496665	3	46887449	-2.3169074980854324e-4	4.6105445972004265e-4	0.6152992513770617	2.187100725010942	0.5344935932364698	9688	4
cg22496683	4	155702610	-0.001388504622024921	0.0020893422550762424	0.5063284902688803	1.9163106726043355	0.5899570932191188	9704	4
cg22496723	22	36960779	3.064828736042811e-4	0.0018683889441531668	0.8697028775776364	4.4819052348588855	0.21390998903371267	9699	4
cg22496729	17	47926025	1.1174291166272963e-4	3.939628286209131e-4	0.776687651515227	6.880176005199408	0.07581663721869704	9703	4
cg22496859	14	105766987	2.6496001081084073e-4	2.2609431766733518e-4	0.24123706511177964	5.450731259497401	0.14161531111367634	9706	4
cg22496968	2	137181242	1.743945016015558e-4	1.8364888846015065e-4	0.34231133934644425	1.7584570013350425	0.6240166070082596	9706	4
cg22496986	17	3794573	-0.0014796768749216203	5.860719387806665e-4	0.011578525995087071	4.463367940251713	0.2155811501067672	9694	4
cg22496996	6	27471291	-5.953172776274356e-4	7.329999635989868e-4	0.416696676300266	0.0857881100314224	0.9934865707973883	9696	4
cg22497008	2	98350685	1.956746457187252e-4	4.356089258638812e-4	0.6532888509259863	3.3591434150030617	0.3394954474801794	9699	4
cg22497014	7	894009	-2.718209526460462e-5	2.4263878269724612e-4	0.9108019972535102	1.012574740126814	0.7982092777653381	9484	4
cg22497068	2	13147704	5.383843735432703e-4	0.001691756401594287	0.7503029754546909	0.6442007129650467	0.8862431809079996	9705	4
cg22497133	7	52129371	0.0016939783638463836	0.001200607459463354	0.15826395817960978	8.607745398341795	0.034987373505552456	9703	4
cg22497313	3	45838198	2.3821427706031425e-4	2.5217979252706416e-4	0.3448525046881358	1.1957781374643064	0.7540170658235655	9680	4
cg22497336	12	52305401	5.768713287364178e-4	4.5967573369749907e-4	0.20949591098513434	2.9560905807076345	0.3984448087623326	9705	4
cg22497460	20	50179179	-1.6723225550756716e-4	1.6683950149085268e-4	0.3161726105048675	3.9462165936955818	0.26733063888539516	9704	4
cg22497563	1	245849362	-1.816027212812033e-4	4.688282219412236e-4	0.6984937836720904	0.3286873602670885	0.9545458811883352	9706	4
cg22497575	13	45025622	2.3708386162651628e-4	4.6760644047273643e-4	0.6121437203006679	0.6205876366046389	0.8917035519453332	9697	4
cg22497847	17	2677773	0.0029313426161240324	0.0014418524701849435	0.04204856112148388	0.9169060806483815	0.8213461845059266	9704	4
cg22497856	17	79096582	-5.519793421987124e-4	5.157819610416383e-4	0.28453846671069905	2.7184817618542554	0.4370956440787567	9705	4
cg22497907	6	32906734	4.433884082853841e-4	4.766127308984789e-4	0.35222057297529713	2.0093976059011367	0.5704584891814803	9687	4
cg22497933	1	65719344	1.5421606252410898e-4	5.702947601683537e-4	0.7868412645785153	6.97314660322611	0.07275862460985816	9702	4
cg22497969	1	3143018	-8.494186150394876e-4	0.0013459880240820348	0.5279918641378744	0.7891973147225735	0.8520491102169294	9705	4
cg22498050	6	132102144	6.358682811943016e-4	6.521678446020315e-4	0.32955673634567473	0.9110901191796675	0.8227507167126092	9704	4
cg22498057	5	93954358	-4.883171413951748e-4	0.0011453539483898326	0.6698557009560278	6.421552494508961	0.09280815379439611	9703	4
cg22498099	15	78857571	1.7279100584079336e-4	1.5585422541035943e-4	0.26757228652782034	1.0899108173941547	0.7795101939491569	9666	4
cg22498143	19	40993991	-7.60722535481979e-4	0.0010750484014860557	0.47918312670336055	3.65498423115711	0.30121045366657906	9700	4
cg22498223	7	158277675	-6.620176702299833e-4	3.6814951843750334e-4	0.07214049775997897	2.6155732089758956	0.4547659010657252	9686	4
cg22498251	7	19157710	5.2394952507259054e-6	2.3447292804776264e-4	0.98217208052998	4.794151402151209	0.18750602726563995	9704	4
cg22498365	17	80829028	-0.0014406129159947496	4.89716448233395e-4	0.0032638576675346176	4.46834549362767	0.21513123562142875	9704	4
cg22498396	6	133036545	-2.4840454816950065e-4	5.389877707452005e-4	0.6448902067516734	4.889773055678868	0.18004874145333144	9704	4
cg22498453	7	98805084	-6.712740222577726e-4	6.310356617615091e-4	0.2874349036089004	0.7145870873883128	0.8697676735910946	9705	4
cg22498676	1	226254585	0.001218063524018665	0.0010148682617184953	0.23005454534873146	3.147855840272408	0.3693857029994285	9698	4
cg22498784	19	35982399	1.2163084782206913e-4	8.42617523682711e-4	0.885225026756221	2.135964594487678	0.5446712154718777	9701	4
cg22498840	9	37903528	1.4348076993458273e-4	1.4012037310474253e-4	0.30584367563992104	4.556848949975038	0.2072751983286489	9703	4
cg22498982	1	11969643	9.176185945016762e-4	4.7108358224485055e-4	0.05142822937233478	0.6923519298381606	0.8750013613683676	9655	4
cg22498987	12	120427182	-2.53845090512131e-4	2.189712187473821e-4	0.24634926182671174	3.4838300679517746	0.3228653702733526	9696	4
cg22498996	3	148415624	-5.370965837730329e-5	2.610703170200993e-4	0.8370028343795286	1.8782564742839667	0.5980552596551261	9653	4
cg22499086	5	162887342	-7.951348501914107e-5	1.27788286300874e-4	0.5337917759188826	8.904745039636833	0.03058453152569667	9705	4
cg22499215	22	19772241	-2.485435402313646e-4	1.969148271707633e-4	0.20688113040738132	3.105651661127979	0.37562087578286285	9695	4
cg22499297	13	49789369	4.925227872578291e-4	2.6723916214586657e-4	0.06532845789992771	3.482669381995927	0.32301680972761343	9705	4
cg22499307	3	10561011	7.03599060439962e-5	4.907428755095779e-4	0.8859945953249376	5.630755858650233	0.13102380614904485	9699	4
cg22499565	12	110152147	9.832666236631268e-6	1.8603541269975981e-4	0.9578484476723811	6.299085810852058	0.09793188758630177	9657	4
cg22499572	6	32283840	0.0010020595142833672	9.076372096184025e-4	0.26957973918611666	1.1417561644130667	0.7670047250932495	9692	4
cg22499719	19	45251874	-1.887260660762504e-5	1.6306316236682048e-4	0.9078601776809272	0.8398448761208263	0.8399148200432838	9697	4
cg22499720	6	28510491	-1.6934755542471854e-4	3.6157483147736816e-4	0.6395264413667098	2.629457922963758	0.45234858130665706	9678	4
cg22499797	17	30585906	3.2508381561589366e-6	6.707086430210752e-4	0.9961327717394748	13.595471474861533	0.0035108447083260223	9705	4
cg22499809	19	5692622	1.5223584818142608e-4	5.340068556674417e-4	0.7755811683071087	7.226575625285134	0.0650161641073761	9706	4
cg22499874	1	32644644	-2.5083542929639247e-4	5.338113119913277e-4	0.6384298187682818	2.4275260178683284	0.4885312323566203	9705	4
cg22499893	1	24307535	-6.04685805205823e-4	8.620146469109077e-4	0.4830036777045304	0.6852553955414691	0.8766664270392137	9601	4
cg22499964	19	41304369	1.8027699240222208e-4	2.333168304294142e-4	0.4397175100903448	8.220100406716462	0.04167530486458323	9704	4
cg22500004	1	68516272	9.32435561860548e-4	4.6730656378890094e-4	0.04600579073644854	3.050941373410746	0.38383751103644037	9680	4
cg22500102	1	207226830	6.466514423641183e-5	2.1041576397904144e-4	0.7585991931354659	1.5375459930261348	0.6736322359962312	9660	4
cg22500132	1	155162752	4.1272722086274443e-4	3.6040529067492093e-4	0.2521365663572177	10.345987297421964	0.015842889656169815	9698	4
cg22500140	7	570797	-2.9028227732472584e-4	0.0016797651062621856	0.8627998080927355	1.6842462574612842	0.6404418743311286	9699	4
cg22500261	22	28065785	1.643876593998903e-4	2.4493383042392377e-4	0.5021241473963722	5.413699011335382	0.14389246198360608	9705	4
cg22500280	7	2007588	2.5737894048066085e-4	4.388455743715845e-4	0.5575456679456825	4.918624855766014	0.17785373489809847	9700	4
cg22500328	6	134428142	-0.0019391209982458995	0.0010497174750083427	0.06470672168922527	2.3735860520139807	0.498570509629134	9685	4
cg22500555	3	159756996	-4.734418481093059e-4	2.8433798554634826e-4	0.09589935341991053	17.519726950733006	5.52448773984477e-4	9698	4
cg22500585	3	52739706	1.6906281810468788e-4	1.6648422511773427e-4	0.3098730197387462	0.05592466014347522	0.9965410111845011	9695	4
cg22500703	18	23806247	-4.363645540994674e-4	5.185741296880403e-4	0.40008470498346294	9.086805660433424	0.0281587463421549	9689	4
cg22500876	7	45187902	7.654784254344807e-4	0.0017317959226742263	0.6584789153070678	2.406527555124667	0.30021278345474867	5809	3
cg22501103	1	27693942	1.2194153018812893e-4	5.501609860572256e-4	0.8245886943320722	0.9407248910576095	0.8155904705586025	9704	4
cg22501143	1	21110436	4.28544953682346e-4	0.0010306296627967321	0.6775498690067076	0.9539766636285802	0.8123862450602449	9657	4
cg22501231	19	7694551	8.339445874587456e-5	1.63931495249863e-4	0.6109518008621471	2.059779489332993	0.560092401128909	9705	4
cg22501243	12	122611269	-4.656486037362886e-4	4.34493738610286e-4	0.28385308005582627	1.7649416249260976	0.6225935821128887	9705	4
cg22501294	18	48557509	4.68914602934359e-4	5.330329870463479e-4	0.37901627425251105	2.054871804206297	0.5610963131766947	9468	4
cg22501342	6	37322729	-5.138686865334216e-4	4.1075233736781355e-4	0.210918922777419	4.093828228939108	0.25150899719510666	9698	4
cg22501388	12	41583115	-0.0016862406580651788	0.001415449379957472	0.23353145014353485	1.3018272772210753	0.728699216967311	9692	4
cg22501393	19	36505311	1.1704044637545025e-4	2.0894481238310954e-4	0.5753770965341352	0.16981912242609717	0.9823078398978619	9706	4
cg22501449	6	33157179	2.4954346678885874e-5	4.123098496751485e-4	0.951738870824992	8.746016224844297	0.03286546273935311	9692	4
cg22501476	12	123333379	-3.563686674734085e-4	3.8061665061695686e-4	0.34912240290221364	2.2784304890267726	0.516665641984889	9706	4
cg22501483	7	33758153	-4.0622551081593124e-4	6.022036369008441e-4	0.4999521606725708	1.5390253500568278	0.6732930272304092	9699	4
cg22501604	4	187647344	4.0949168273939724e-4	0.00046294026291814956	0.3764018627866172	2.538944706763922	0.4682939980801067	9705	4
cg22501608	15	78449129	7.841656220382265e-4	0.0010132450735069601	0.43898102296920327	0.2696036958017759	0.9656400139204402	9394	4
cg22501635	6	3259737	1.2380722583195158e-4	1.7893802144993654e-4	0.4890000997919434	4.2369338481995955	0.2369900228370808	9703	4
cg22501666	6	32070101	-5.832099615771008e-4	7.555811587451722e-4	0.4401917936141221	3.2648541010022747	0.3525643312793973	9690	4
cg22501690	5	125932790	9.115442361082589e-5	3.418167167869953e-4	0.7897183889466034	0.4520433688790236	0.9292936318210031	9691	4
cg22501760	22	29137527	1.5110163748596785e-4	2.4189817599116047e-4	0.5322009536969816	1.5553878292986874	0.6695470871594553	9693	4
cg22501793	1	91173232	-5.153780915755355e-4	5.149076524451648e-4	0.316868562609839	2.3767938632661436	0.4979690560695368	9705	4
cg22501885	5	1702158	-1.45136126557013e-4	9.216165869806678e-4	0.8748666147054874	0.9676434249198969	0.8090806065253284	9705	4
cg22501899	17	41133082	-3.099739942422816e-5	2.5883939958090495e-4	0.9046769634582882	2.2041881895793933	0.5311238996724033	9671	4
cg22501922	19	7928773	-9.519182427604962e-4	0.0019272578785891547	0.6213601025748555	5.008629455293514	0.1711663426630739	9706	4
cg22501942	1	11798278	1.7342710088428734e-4	3.4387123245060265e-4	0.614024345850588	0.425779262801309	0.9348670983127683	9705	4
cg22501998	1	38155367	9.303961853937773e-5	1.3149246666920706e-4	0.4792147192500838	2.165739626208674	0.5387280833325545	9643	4
cg22502001	1	2360018	-1.229109337477026e-4	6.021225888304107e-4	0.8382523659058628	3.567650525760249	0.31209348614840876	9706	4
cg22502153	17	46687312	-7.666016944514517e-5	4.695418438759947e-4	0.8703090853020227	4.253194437357544	0.235389783024071	9701	4
cg22502171	8	25281609	3.4705995312179523e-4	6.251767505854408e-4	0.5787996357948928	9.217810529748643	0.026530859871886654	9667	4
cg22502319	19	4182745	-5.631146245456209e-5	1.4341416716532842e-4	0.6945785727846898	0.8928674646851495	0.8271487041903307	9680	4
cg22502382	12	32701732	-0.0016406019348713858	8.293576551173881e-4	0.04791068737289263	6.802435407225048	0.0784686495932767	9704	4
cg22502450	3	129261478	2.5767821728469075e-5	7.501199356054989e-4	0.9725967764166747	1.0195744149237314	0.7965156713063019	9701	4
cg22502459	8	141108998	0.0014277910940564593	6.623594241236495e-4	0.031113836573288547	21.106713071116815	1.0003828930369242e-4	9693	4
cg22502492	1	23697506	-0.0016484847732478548	5.437836430906627e-4	0.0024333501424453263	5.699222003863177	0.12719677658150302	9703	4
cg22502502	6	25962567	-4.202065979440125e-4	2.410545321413224e-4	0.08129844098594614	8.945675858709992	0.030021943226397334	9689	4
cg22502625	14	103568366	-0.0012844572971076513	0.0014593407927883163	0.37877118982619823	3.9159727978142307	0.27068167042011393	9699	4
cg22502715	1	247171572	0.0020714204652232527	0.002120848225071932	0.3287204962769083	0.4373365233733285	0.9324261001283088	9703	4
cg22502856	1	209825678	3.632571376361346e-4	4.843064172874208e-4	0.45322072499737037	1.7517084069878086	0.6254996738337872	9704	4
cg22503060	12	92368774	-2.57292453079914e-4	4.138612629898433e-4	0.5341472468129208	4.563533491498552	0.20669277282986243	9700	4
cg22503354	12	7341644	-6.510816709255976e-5	3.0076242539395134e-4	0.8286159008530675	7.951300715456461	0.0470289683411871	9706	4
cg22503400	9	36488008	-1.0728334586848919e-5	1.9405063717460396e-4	0.9559104058645568	4.817144982665995	0.18568690996682316	9698	4
cg22503489	3	122296027	-2.2655493413672653e-4	5.007322693034524e-4	0.6509468202964357	1.0110963679911795	0.79856698809691	9702	4
cg22503499	6	30294449	3.8310177634002905e-4	2.0031207788960396e-4	0.05580894060224031	6.521263849922055	0.08882767187709165	9701	4
cg22504031	8	141147661	-4.547776580900473e-4	5.558436146626932e-4	0.4132569511183729	5.746032982646405	0.1246416707039076	9659	4
cg22504094	19	2115196	5.364638076799911e-4	4.58205848087002e-4	0.2416823359973732	3.4610021447113097	0.32585534541427547	9702	4
cg22504104	17	73720653	4.981167129834645e-4	4.485781734121094e-4	0.2668118065384148	3.540460778910995	0.31555228384014755	9706	4
cg22504175	7	143042585	-2.53541773268829e-4	4.1058506480360615e-4	0.5368961552974825	3.043518809623916	0.2183274225193412	5803	3
cg22504180	22	48977277	-2.6428854676131396e-4	1.705517571925516e-4	0.12123537902194569	1.372374218791897	0.7120229506420881	9679	4
cg22504204	20	17207562	-2.5340779682269835e-4	2.5775431635231203e-4	0.32554003244210483	2.570420404922847	0.46269884559545227	9660	4
cg22504267	8	1935720	0.0017420033796209757	0.001458355354414765	0.23228300130367818	3.4408255042939517	0.3285183393722683	9705	4
cg22504285	12	110718598	9.816739094838568e-5	1.772763046564051e-4	0.5797474908954602	2.9388838393989447	0.40114438887970616	9704	4
cg22504462	19	15493710	9.750899919631483e-5	5.68684531230979e-4	0.8638588317243705	8.001564114384863	0.0459793912179083	9696	4
cg22504523	7	134429468	-8.297969705511939e-4	0.0014060661454608453	0.55508673603256	2.3348158605825273	0.5058839433661438	9650	4
cg22504528	22	26951369	5.776645771812564e-5	4.013920485295479e-4	0.8855673525564317	1.4685795057919486	0.6895409163782613	9706	4
cg22504580	17	9548032	-8.820344149808422e-5	1.6372193396878206e-4	0.5900667464304663	1.2192428602014596	0.7483928751734881	9706	4
cg22504778	17	40950793	-3.0244852300165154e-5	1.8716607841534068e-4	0.8716258474990678	0.9879063218220083	0.8041782370889852	9656	4
cg22505006	1	154981829	-3.751303773291395e-4	5.366800386358563e-4	0.484562475769502	5.230507800834073	0.1556757278722303	9706	4
cg22505075	8	27737223	-0.002385287383686443	0.002397740319485639	0.31983043936242445	1.3833837328739218	0.7094342573429853	9699	4
cg22505086	7	96639411	-0.0014012043052367145	0.0012954804756391295	0.27942597310065903	2.123807190337535	0.5471114419591863	9697	4
cg22505156	6	15691717	-6.74647581704383e-5	2.314338174989569e-4	0.7706629951635378	6.4254248077258	0.040247298158686884	5802	3
cg22505205	6	7726983	9.553528113159754e-4	0.0012171465515485788	0.4325052249354541	0.29812675402335514	0.8615145129533747	5733	3
cg22505395	12	372191	0.0012851611254698538	0.0011494000702472911	0.2635180049411585	1.5714005879303925	0.6658917879277788	9706	4
cg22505746	1	156052948	-2.462200411825184e-4	2.897465565534034e-4	0.3954489226608102	0.6232550949319294	0.7322542073802366	5800	3
cg22505891	8	22014441	2.194764390994027e-4	2.962155417975719e-4	0.4587329005001081	2.8451155852228665	0.4161268365998066	9700	4
cg22505898	12	58136214	8.689255669577995e-4	5.636208899644201e-4	0.12315029022801484	2.91799181769183	0.4044428148357537	9677	4
cg22505907	3	196018230	2.5281779258326493e-4	4.0711519815025694e-4	0.5346008279674053	1.1056543507172298	0.7757092791856988	9703	4
cg22505962	3	45067627	-4.8134706181438344e-4	3.728885220889188e-4	0.19675205652768687	1.7290925554302856	0.6304853416191829	9702	4
cg22505977	5	150727459	-0.0018498654731006045	0.0015038215399799757	0.21865602575637	0.6192246099283449	0.8920175785472264	9704	4
cg22506042	17	3801759	1.5126648625701886e-4	4.815889784965038e-4	0.7534460544994777	3.7840454344714565	0.28574737645611775	9705	4
cg22506050	7	19748828	2.2510583379365445e-4	1.8842357214869277e-4	0.23221216113943866	2.5004720585611784	0.4752057778311403	9694	4
cg22506059	22	37916157	-4.935350327748435e-4	5.054043468566976e-4	0.3288092134005621	8.68161766064786	0.033837590549342586	9701	4
cg22506214	19	56174114	-0.0014060629254920183	6.507601126886939e-4	0.030722613095410297	6.484839102644573	0.09026233368574117	9704	4
cg22506301	12	43705168	3.434428021333839e-4	4.7447869613609464e-4	0.4691689605875653	1.6389500040894789	0.6505907665931231	9680	4
cg22506302	22	39052540	1.4303730479998467e-4	1.9113107805218335e-4	0.45423530924327565	1.7392441298846422	0.6282444595603918	9701	4
cg22506413	7	54902079	-3.6649465353708185e-4	4.7183021140770413e-4	0.43730560985804934	1.0997539423565872	0.5770207962024031	5806	3
cg22506453	17	39122753	-5.712037234936546e-4	8.60244382904018e-4	0.5066892298573278	0.020616030508744394	0.9992175764147753	9705	4
cg22506490	1	177002228	5.188777303648952e-4	8.972281360992181e-4	0.5630535449255533	4.813580005400384	0.18596786620201688	9699	4
cg22506534	1	21877592	-3.8673779176847723e-4	4.3199514684305455e-4	0.37066071595648076	1.0814179500044887	0.7815616519344943	9631	4
cg22506548	1	2996949	0.0015087383366960817	0.0011100916351705966	0.17411125089524404	3.6540800926633	0.30132136842693663	9701	4
cg22506605	20	44462172	1.1242523922553018e-4	1.9427887859792544e-4	0.5628053296398416	3.3179745915165726	0.3451487413262654	9703	4
cg22506757	1	5919703	2.3333601970912125e-5	4.7175128836974076e-4	0.960551390431468	4.819797286087081	0.18547813894978132	9652	4
cg22506801	4	94304388	-1.5070239215609236e-4	6.120599584147776e-4	0.8055106832651373	1.9128497096900205	0.5906905895889886	9705	4
cg22506841	1	200271513	3.693397233461741e-4	2.3511590455648404e-4	0.11620968392952648	12.572830014980411	0.005657642558435715	9693	4
cg22507023	17	55946195	-7.478184349500657e-4	4.7630424737544374e-4	0.11640496844370213	9.591888162939501	0.022373651729951323	9704	4
cg22507069	4	166361885	0.0013223133458324407	0.001826621455810515	0.4691197104285863	2.3910886634807627	0.49529562094581675	9699	4
cg22507154	1	91185233	4.902220624078288e-4	0.0021422651058129218	0.8189983136791815	1.5103947658112267	0.6798733102835643	9700	4
cg22507203	8	42948868	2.4841768780001737e-4	1.6103531824722018e-4	0.12292091428970965	1.3416005598753196	0.7192791078463603	9690	4
cg22507354	17	62493832	-7.004902076377552e-4	6.785631465243173e-4	0.30192506432102323	3.3992823444191447	0.3340617030301149	9604	4
cg22507402	4	26321356	8.082049604770579e-5	1.2123034799241151e-4	0.5049836835104805	0.2572238561886402	0.9678619429679921	9645	4
cg22507406	1	7867939	-2.157559962722852e-5	6.240282117875251e-4	0.9724188613256066	0.6687188963150934	0.8805357309668143	9705	4
cg22507535	5	132073257	2.126101208153876e-6	1.5608569417264586e-4	0.9891320541525757	0.8027510316565589	0.8488089103418648	9660	4
cg22507558	8	35135754	-4.6296141882879046e-4	0.001511088018103108	0.7593182202487463	1.4045964066433227	0.7044576624599674	9701	4
cg22507639	19	45580011	4.2212946730975874e-4	5.455993506316163e-4	0.4391090334138408	0.10254649341609978	0.991530093436342	9705	4
cg22507723	12	58131768	-4.214468601756787e-5	3.964219318095843e-4	0.9153342553379538	3.035738161253795	0.3861478093130346	9699	4
cg22507727	1	15005987	6.425152717108434e-4	6.443996524378209e-4	0.318727739058264	2.0643854936262236	0.5591513529072502	9705	4
cg22507733	8	28352396	-6.814336982377281e-4	2.8085960316531056e-4	0.015256043600872325	0.23327770087403943	0.8899065244879972	5809	3
cg22507756	1	14927851	0.001525552110834081	0.0021477593522646367	0.47751851156823394	1.3956844195786238	0.7065466384287971	9704	4
cg22507772	6	6759831	-5.504738742863835e-5	6.286470590557896e-4	0.9302225379363451	2.7680211367465715	0.42879129788691234	9692	4
cg22507869	3	72496453	3.9603985503106875e-5	1.351693786871069e-4	0.7695257846554596	2.302765442432906	0.5119913286517852	9643	4
cg22507887	1	157895500	-7.682588671083633e-5	2.560561048344859e-4	0.7641501806925297	2.3722113040496247	0.4988284411073591	9689	4
cg22507960	5	82373934	5.406990131336932e-4	0.001309536970914105	0.6796848059115588	1.8319049585859284	0.6080167924287433	9703	4
cg22507989	22	21356069	1.521232997261528e-4	1.3851693243679215e-4	0.2721045452879327	2.8808163741780755	0.4103683038074228	9698	4
cg22508203	13	97762289	2.9995707272063285e-4	1.9491132130745105e-4	0.12381863923093703	2.088473867138943	0.5542480957811363	9690	4
cg22508338	8	1327575	-0.0013340097111431955	7.44980407176315e-4	0.07334720517890883	6.488273635928676	0.0901261117302564	9696	4
cg22508391	7	104624890	-5.892457039200961e-4	6.633091741216067e-4	0.3743565661839162	2.128839707565491	0.3449279053518297	5803	3
cg22508569	3	127771381	-2.3729372291342806e-4	2.8909208742197945e-4	0.4117465272532439	0.8513846720902917	0.8371410535530582	9701	4
cg22508615	10	94351955	-1.0359995454954407e-4	8.882137610237909e-4	0.9071464972053678	3.584046977147591	0.3100239917628272	9704	4
cg22508626	6	30879905	1.1569219169220547e-4	8.808006571452126e-4	0.8954993153898413	1.0749149250836798	0.7831329088169718	9702	4
cg22508821	6	31940613	1.3005942168230615e-4	1.7585055083581204e-4	0.4595415188440535	2.8820895004813103	0.41016418276942335	9703	4
cg22508831	22	40573204	-3.02384416838645e-4	7.078319852876574e-4	0.6692351093044523	0.7069720236705729	0.8715628463800484	9701	4
cg22508905	4	20529994	-9.597719573649694e-5	8.578436144727405e-4	0.9109170276327225	4.1768354781526895	0.24299135013153017	9534	4
cg22508928	1	10710134	-0.001076971609009485	9.201112091879238e-4	0.24180792763425535	2.4322710425851843	0.48765565029962277	9679	4
cg22508930	12	69016159	8.85392563257603e-4	8.124881781988678e-4	0.2758321941483231	4.160079604106903	0.24468918863239605	9664	4
cg22508957	16	3507546	-0.00243243039222671	0.0010171375801465482	0.016782116767376832	0.6478844297269076	0.8853880349901013	9706	4
cg22508969	6	55444091	-3.2404000212539827e-4	4.5336447665226306e-4	0.4747666134258861	4.528607265977699	0.20975273446099357	9690	4
cg22508999	17	77536741	1.5908420335425226e-4	5.824538283984933e-4	0.7847551483285884	1.7550920766789002	0.6247558116012935	9702	4
cg22509027	19	38997351	0.0012963611379819624	0.0016104801345546767	0.42084668679507387	2.7303257512203896	0.4350983264550378	9703	4
cg22509041	12	53574524	9.335867335287111e-5	2.0214917121528578e-4	0.6442028040373793	7.591366382112286	0.022467550942319107	5780	3
cg22509053	7	46745061	-0.001502928639871692	9.551246579584163e-4	0.1155934013474494	0.22975310823586956	0.891476186178702	5715	3
cg22509054	15	41198725	2.1251579585000635e-4	1.522052611122255e-4	0.16264080693148578	1.7046029187402596	0.6359109467243786	9676	4
cg22509057	1	154516717	-3.548654501614517e-4	5.847365866148166e-4	0.5439299724068885	2.030821628377332	0.5660342679938699	9705	4
cg22509164	1	46766957	2.5510630505593777e-4	5.461647453536008e-4	0.6404378277305951	2.0978921592398696	0.5523393115769246	9706	4
cg22509189	2	225307070	-3.9832739424906945e-4	7.21710944846748e-4	0.581002510414353	5.1607499848177	0.1603976437724146	9703	4
cg22509205	19	40441611	7.198370688531255e-4	5.686502366515529e-4	0.20555975840264842	3.57482191403735	0.31118683840751915	9705	4
cg22509384	17	48672455	-1.421223474429795e-4	2.4836781584250574e-4	0.5671693508128552	8.290636933638842	0.04037190230555632	9686	4
cg22509399	6	31707513	1.5698896072567482e-4	1.7856786660505058e-4	0.37931685136161203	2.922804258717434	0.4036810162632009	9700	4
cg22509422	5	137797039	9.173745132580595e-4	7.400556786107984e-4	0.21512263358153783	1.2303141824575627	0.7457432750130761	9699	4
cg22509504	17	19322114	-8.038169903253614e-4	7.715692710792054e-4	0.2975067438653414	1.43374663019577	0.6976437470610579	9704	4
cg22509516	5	122848253	3.530380729030338e-4	1.4851157394537507e-4	0.01744578616189832	0.5297259648642176	0.9123138614958438	9684	4
cg22509539	6	80487928	-1.3563536081339584e-4	2.40357407497097e-4	0.5725452374036883	1.1026211893445117	0.7764413560418653	9654	4
cg22509679	12	10379548	-0.0010009432241725347	0.0010828536224267188	0.35530052367562986	1.0088821818073825	0.7991027430014028	9663	4
cg22509807	3	179870362	-0.0023893988031702907	9.465034102697672e-4	0.011588009083673278	8.398941224836193	0.038447680769962515	9672	4
cg22509816	2	143732362	-2.1400929919607065e-4	4.384769922528419e-4	0.6254972978402904	1.1353992769547119	0.7685361532909043	9706	4
cg22509845	5	82696965	1.2897060568565802e-4	9.848748446667397e-4	0.8958138610831102	2.799786702545232	0.2466232645964284	5809	3
cg22510032	4	18024407	-4.24769162519795e-4	4.1782209614274474e-4	0.3093309750291817	2.9375685451243085	0.40135137818124694	9609	4
cg22510037	12	113772128	3.98656410816621e-4	2.1173817746166545e-4	0.05973018530602126	2.355003989037825	0.502065569727446	9698	4
cg22510074	7	71803123	-0.001176928667570921	8.044046635635232e-4	0.14343858793233796	2.8227513348583466	0.41976832380172885	9703	4
cg22510079	6	32809403	1.236918340998122e-4	4.472838838738497e-4	0.7821334292266157	6.972541941115471	0.07277812278245227	9704	4
cg22510098	4	1229471	-3.6784591493329726e-4	4.7706780977714114e-4	0.4406738414102837	0.6531782248371087	0.8841576255441661	9704	4
cg22510134	15	55881599	4.6400230767118213e-4	5.247289745541872e-4	0.37655025526535224	1.2931956265100197	0.7307494730494111	9706	4
cg22510139	1	3058822	-1.0670794247303347e-4	9.655253528319566e-4	0.9119985659076556	3.493899924645968	0.3215541423529825	9705	4
cg22510376	5	178957930	6.060926311614865e-4	3.3337120294871524e-4	0.06905322908109067	0.59643481535399	0.8972480538073395	9565	4
cg22510412	20	36149121	0.0011134736715297173	0.0016657177885707763	0.5038369579229431	2.4713347167275983	0.4804938233548904	9699	4
cg22510442	1	109633088	3.4508125873003415e-4	3.093569392570786e-4	0.26464508869260545	1.551938179097803	0.6703359288675592	9688	4
cg22510462	22	24185121	-2.0853439553301302e-4	4.400691481456406e-4	0.6355945122551403	3.7747518901000996	0.28683659984846666	9704	4
cg22510509	11	5616222	-7.574595766708241e-6	5.238915512306919e-4	0.9884643254031336	0.09490669345595101	0.9536549632192307	5805	3
cg22510582	2	72376066	4.90269695221374e-4	4.549564895357154e-4	0.28120388045861033	7.304218606572587	0.025936363384126266	5801	3
cg22510636	4	70893301	-4.815660456711453e-4	8.192936748517429e-4	0.5566786512871613	0.6377993445500436	0.8877271323190445	9636	4
cg22510637	8	23147025	2.5725174880600627e-5	3.716450455913742e-4	0.9448147074339566	1.0538026989818228	0.7882363368185317	9702	4
cg22510662	5	36202853	9.783885008791584e-4	9.573285094453004e-4	0.3067815113678771	1.9364593512410713	0.3797547324305894	5803	3
cg22510727	12	64541117	-9.876561650782995e-4	0.0020775767157166494	0.634510060040717	3.59229680850505	0.30898734632109287	9704	4
cg22510768	22	28314561	-6.910077263023332e-5	1.7578725248114797e-4	0.6942506503643064	0.5459740523631945	0.9086810498267708	9703	4
cg22510794	7	86974744	-2.438267299544141e-6	1.4507959491360698e-4	0.9865910553833939	1.9179321456913156	0.5896136562911258	9696	4
cg22510814	11	68773285	6.649187265456577e-4	0.00108181598220134	0.5387977729869964	5.127756816684671	0.16267765850787025	9706	4
cg22510970	6	158327096	0.0010226674328453565	7.540556556463288e-4	0.17502830656052865	7.819050495821898	0.04990322671454979	9675	4
cg22511019	7	130524453	5.754078629528931e-4	9.411357850535562e-4	0.5409366002063778	5.624750208954996	0.13136467446400266	9630	4
cg22511262	11	32455192	-5.9085867378896e-4	5.590681497706435e-4	0.2905739276040333	2.99905147409628	0.39177144342834613	9700	4
cg22511293	12	109915400	1.0092186085920401e-4	2.2721011696679206e-4	0.6569134973151705	7.7664020590942044	0.05109441485576652	9663	4
cg22511321	22	38013333	-2.525554083937006e-4	4.116042321076687e-4	0.5394876299758444	4.079642769904391	0.25299157944763645	9705	4
cg22511408	5	6378790	2.001412226243692e-4	2.520106254383738e-4	0.4270919801185577	1.873473415325385	0.5990782644056651	9656	4
cg22511413	6	122170777	4.191300745695272e-4	3.9277214661361144e-4	0.28592332867399145	5.929458201642626	0.11509313161395562	9705	4
cg22511633	7	72993507	0.0010144320967423151	3.3543764847977574e-4	0.002492877441843951	2.554765422236182	0.46547499325287	9704	4
cg22511684	4	145568306	-4.739364897733912e-4	3.596639766273533e-4	0.18759732753083425	3.7889248569370775	0.28517698651646345	9698	4
cg22511723	20	46130617	-1.3009249725555536e-4	1.540599703119001e-4	0.39843048208525816	2.9395080298753706	0.4010461907569205	9692	4
cg22511775	8	1796506	8.625917346613577e-4	8.485919349563523e-4	0.3093924508784111	3.944209315397168	0.2675518774235161	9694	4
cg22511852	18	76308275	1.4838207740691604e-4	1.7175255470763064e-4	0.38762668828744523	4.49364572411992	0.21285777503969563	9701	4
cg22511877	2	1942942	-2.475962165729151e-4	4.961726201984174e-4	0.6177707527759714	8.790480749609749	0.032210244518756044	9684	4
cg22511889	19	4868496	-6.206297363029515e-5	4.480563436520854e-4	0.8898326233353824	1.4871102675702654	0.6852484533260079	9704	4
cg22511904	19	50529510	-3.3405198451581824e-4	1.6213233131082393e-4	0.03936354021773429	0.4599526318060495	0.9275973167485307	9703	4
cg22511947	2	216301558	1.864143153344105e-4	3.917685379524396e-4	0.6341971466732873	4.502618862995966	0.2120568096790326	9703	4
cg22512041	2	22504250	-4.3182429282745296e-4	0.0011400059251129638	0.7048428702619688	2.846596055736213	0.4158867065357377	9652	4
cg22512163	5	73205678	-5.66271355927668e-5	2.662419340899916e-4	0.8315683609933074	4.858369119699382	0.18246671437369474	9704	4
cg22512208	7	2566263	2.1184734668520583e-4	4.818510044335488e-4	0.6601882872056885	8.159955686949663	0.04281902665837607	9703	4
cg22512222	19	4523795	-1.7335848672012343e-6	2.6971275379439525e-4	0.9948716141267248	1.810366112038889	0.6126817558903972	9681	4
cg22512256	4	8221132	-1.2442188789139424e-4	2.490217268379259e-4	0.6173266859859816	0.6862550636221131	0.8764320362286422	9700	4
cg22512292	5	59824695	1.5995041936899974e-4	5.596508205911282e-4	0.7750282768271265	8.49370289758767	0.036837734043500846	9701	4
cg22512322	3	64009096	-2.950055119703425e-4	3.346767715464205e-4	0.3780667530673212	7.99364822874678	0.04614316021067632	9701	4
cg22512367	6	37517638	2.895377823743355e-4	5.254714760771521e-4	0.5816297621167085	0.4728015959215788	0.9248248368646702	9698	4
cg22512377	22	42475683	2.5383264588464086e-4	3.1847364457213313e-4	0.4254343433357253	0.7792972437846538	0.854412178882588	9686	4
cg22512407	7	34371128	-1.434288796753312e-4	5.204154902470565e-4	0.7828518106345052	0.21174895197009577	0.8995375545549865	5808	3
cg22512438	3	129693489	3.702316147149533e-4	1.9967611066407415e-4	0.06371616011400144	3.3585034513369014	0.3395827043701975	9639	4
cg22512464	15	65203907	1.268902905039563e-5	2.2781979931929783e-4	0.9555826660148024	0.6268464388077234	0.7309404988963641	5807	3
cg22512536	5	154134507	-1.4742053516063542e-4	1.7766305439098978e-4	0.4066654535689732	2.653818413672844	0.4481325037517577	9688	4
cg22512573	12	130529214	-1.7356686548689425e-4	0.0021498586612322176	0.9356534317426829	0.6449635454469201	0.8860661662906283	9705	4
cg22512633	4	39640549	-3.278355143908702e-4	2.607170692170994e-4	0.2085951259694337	1.9928614858894198	0.36919484357051213	5807	3
cg22512651	19	42603117	-6.67157263138055e-4	4.692277474872022e-4	0.1550785941770916	1.1307730558547018	0.7696510156053391	9702	4
cg22512663	2	161122423	-0.002246568060127513	0.0014427406383002354	0.11943413998148758	1.7553335054528283	0.6247027568397068	9698	4
cg22512670	1	26855765	6.127098792565984e-4	7.273438891717604e-4	0.3995676418701862	3.1711890188356224	0.36597680685121375	9693	4
cg22512768	4	139932535	5.312129132454503e-4	4.296504003499724e-4	0.2163158323783931	1.7632478171669133	0.6229650889635477	9706	4
cg22512779	1	1064122	-4.1231701264481574e-4	4.569472748068145e-4	0.3668818515440392	0.9749189396405737	0.8073205170720831	9700	4
cg22512803	22	34383032	3.672220931466132e-4	0.0014811401317758606	0.8041869900085346	0.36946192111794335	0.9464761223997651	9704	4
cg22512830	13	108110276	-5.732052412856303e-4	9.479704097110622e-4	0.5454011079756382	0.5016865175092093	0.9185207351877904	9690	4
cg22512847	17	27002475	1.408655133547834e-4	2.46375688069338e-4	0.5674907676777571	2.176643211759654	0.5365635705228778	9673	4
cg22512888	1	1178191	-5.183774193039329e-4	5.266188104139679e-4	0.3249432727990651	2.3037606143651086	0.5118008559506474	9696	4
cg22512973	7	73113710	-1.3242298600821517e-4	3.754653042671811e-4	0.7243206017661474	1.37094609493505	0.7123590339739596	9690	4
cg22513099	8	117788299	6.340766543709515e-4	0.001031992166660874	0.5389378054189561	5.383500857629728	0.14577499414494607	9627	4
cg22513169	8	37756965	1.458202041866576e-5	1.9187466371991784e-4	0.9394209807519276	4.051686044712365	0.2559367869697957	9620	4
cg22513237	1	229730411	7.307884156120683e-4	4.6378217057746273e-4	0.11509155231580855	0.6936743936784016	0.8746907776494286	9701	4
cg22513328	7	106267699	5.309386903007381e-4	5.705009442563339e-4	0.3520328397120867	4.494312611411072	0.21279815079943315	9701	4
cg22513356	19	34012884	-8.301711446250245e-4	3.3564647601607995e-4	0.013385305603524973	2.491089598584225	0.4769035448894346	9689	4
cg22513396	7	151385582	1.441938892997922e-4	4.8444123256421903e-4	0.765970377372661	1.3847762296522212	0.7091071157976642	9699	4
cg22513455	3	118955844	4.2402769288990425e-5	3.503685525959465e-4	0.90367255560701	9.236649374099503	0.026304482137752844	9702	4
cg22513511	1	151162618	2.0117431762756285e-4	3.194342348076651e-4	0.5288364325472817	0.3388618354349947	0.9525613224945552	9578	4
cg22513528	15	77861673	5.96877116225354e-4	8.194053157007782e-4	0.4663521205550991	2.471876125040757	0.4803951449189057	9703	4
cg22513637	17	79283028	-7.249748321373752e-5	2.562263451398377e-4	0.7772204345009552	3.398395829100403	0.3341808856926581	9704	4
cg22513691	1	10738664	7.483246719995823e-4	5.865770299184793e-4	0.20204449463783652	2.144973513392946	0.5428680307681201	9697	4
cg22513857	15	28344273	-2.66996042747411e-4	2.4184606826592285e-4	0.2695967548201628	1.6436416386586628	0.6495353479595967	9704	4
cg22513888	2	63815863	2.0861598347630638e-4	2.4476385468186684e-4	0.3940391045057684	3.215503486473768	0.359577178873834	9698	4
cg22513901	19	47932710	5.722179681707899e-5	8.099120161193905e-4	0.9436748288600276	1.0463619464691167	0.7900356868939051	9568	4
cg22513924	1	183387128	-6.60252343679281e-4	4.227806284673555e-4	0.11836100002811806	3.384848090839864	0.33600688034042364	9622	4
cg22513955	17	1665123	1.9897078363468609e-4	4.818155245731958e-4	0.679635548351363	5.921671927027713	0.1154838687935004	9699	4
cg22513962	8	67976521	2.94507496499743e-4	2.7811333534894954e-4	0.28962356667615924	0.038411385826774495	0.9809775613564485	5809	3
cg22514075	1	99357073	-7.299771688314582e-4	5.882228859086661e-4	0.2146104167260881	5.102161095652924	0.16446744397470436	9702	4
cg22514112	5	1859764	-8.011024432155191e-5	3.4078803322499954e-4	0.8141516667965207	2.0973307881093315	0.552452951811352	9673	4
cg22514229	1	94118054	-2.521162431915346e-4	5.092654808173183e-4	0.6205587739855691	0.4920040314867033	0.9206445465726012	9701	4
cg22514253	22	18507014	-1.0924014856078501e-5	1.396785921994174e-4	0.937662418945401	1.9691454657102354	0.5788353125695053	9706	4
cg22514595	15	85197683	1.99720668333531e-4	1.2588078305771327e-4	0.11260647581854498	2.1041796558093204	0.5510676534183248	9702	4
cg22514674	12	56473743	2.321936157231351e-4	1.8615951425469658e-4	0.21229371252217347	1.8263309026894843	0.6092218679694348	9705	4
cg22514682	19	35837636	-1.0582944390682298e-4	1.7885220484066615e-4	0.5540417816354719	5.639530255212858	0.13052730044308472	9706	4
cg22514722	3	127473755	-0.0016489467845918681	0.0010594070619644477	0.11959379732208389	2.9360393147864254	0.40159214774116236	9699	4
cg22514756	1	156426017	-0.001017026486790648	0.0016392283156017168	0.5349747012012807	1.3462785182000687	0.7181742067264004	9704	4
cg22514764	1	243637838	2.5221507454128774e-5	1.7779080337997907e-4	0.8871901276433468	0.6248911059204107	0.7316554643363551	5809	3
cg22514863	19	42806860	-2.8430179476440526e-4	1.7808161753470818e-4	0.1103841054411545	4.359797729066534	0.22514214614827932	9700	4
cg22514963	12	49259997	-2.71260571817493e-4	3.64878364282191e-4	0.45722296369556126	4.363791616528334	0.22476632011990139	9694	4
cg22514987	6	52271182	-1.951861054848802e-4	4.751253067175296e-4	0.6812120479093673	1.009697460516468	0.7989054736541549	9705	4
cg22515201	22	38577827	6.042549359514243e-5	9.955081777224792e-5	0.5438632635581506	1.1438541117795524	0.7664994432024541	9677	4
cg22515278	1	200011988	-2.6666557004072442e-5	1.9071990934623622e-4	0.8888017995072428	0.33321438571855583	0.9536653628922986	9706	4
cg22515303	2	145037160	-0.0012256133357634433	6.502739331589363e-4	0.059461616699223806	1.3704891665345214	0.7124665775974821	9706	4
cg22515475	1	30404680	0.0012582248239206865	0.00199787186015334	0.5288368676250337	1.7502254225666465	0.41681503727307506	5807	3
cg22515554	7	2125460	-1.1261550160842712e-4	4.655783302921583e-4	0.8088707925648535	0.486748044905157	0.7839782334666167	5805	3
cg22515589	17	79426432	8.565134127174653e-4	6.083676740085598e-4	0.15916430272937832	3.2378502789811083	0.3563868191021513	9705	4
cg22515636	2	109150313	-2.2455369549569327e-4	1.7736779066842182e-4	0.20550082508875434	2.7820556520620046	0.42646240140405944	9704	4
cg22515654	1	10590672	0.001495476849343765	9.507759021014039e-4	0.11574162608903686	0.4274676335105283	0.9345116634586776	9703	4
cg22515737	21	38632928	6.95882315443932e-4	6.352600505704443e-4	0.2733287118321804	1.4627704607858965	0.6908891533713046	9700	4
cg22515885	2	1573839	5.29741757982698e-4	9.415300810952489e-4	0.57368057424443	2.652975971035057	0.4482777729898021	9703	4
cg22515937	1	157790499	0.00363387160061613	0.001823372167914757	0.04626800121896583	2.8033456673233603	0.2461847930822181	5809	3
cg22515987	2	241372277	5.17500174037881e-4	6.686890107153112e-4	0.43898838305518556	4.819826030380254	0.1854758775990283	9706	4
cg22516137	17	80657589	2.65270011020934e-4	0.0023716107699577223	0.9109405544721254	0.8956071236604058	0.34396234008106696	1328	2
cg22516162	12	133363304	0.0011474256510395095	6.860882573962043e-4	0.09444212621813967	1.8536423029062008	0.603331911864389	9704	4
cg22516213	1	28969570	1.0862114417892551e-4	2.0290329450112378e-4	0.5924185382753658	2.042309750692625	0.563671758434762	9686	4
cg22516230	12	6960564	-8.449641575739897e-5	1.1847790423555237e-4	0.47573258406188934	3.607951944785702	0.307028641453194	9705	4
cg22516376	8	125713945	-0.001460482235109142	8.742021281998579e-4	0.09479163293330654	3.6561006110060807	0.3010735525406996	9698	4
cg22516566	15	52031467	5.830326763930275e-4	5.036882851579329e-4	0.24705720654225544	4.379179071851654	0.2233237533366349	9706	4
cg22516643	1	107682302	-3.6599297947454605e-4	8.453057379683756e-4	0.6650357445479251	0.9669364139877517	0.8092516356936366	9699	4
cg22516651	19	35521622	2.0261246621329837e-4	1.1953301723255301e-4	0.09006906969690343	6.351493349109884	0.095706872102443	9660	4
cg22516671	19	19174604	-8.876231208265827e-5	1.5581015367436163e-4	0.5688930867147314	0.9314471859577954	0.8178330050229248	9703	4
cg22516696	8	122251921	-0.0010689758375425165	7.250199989770694e-4	0.14037156731794753	1.0251195811148186	0.7951740692986262	9679	4
cg22516733	7	2281617	1.2045327730549261e-4	1.4236706633935674e-4	0.3975106646205003	4.398822326413808	0.22149460973244453	9689	4
cg22516975	17	1617465	-4.227339405531133e-4	3.58601203465169e-4	0.23846134020979265	3.182686607003492	0.364307031472947	9706	4
cg22517020	1	193082085	3.9631649142712953e-4	6.286782824839639e-4	0.5284353016039548	1.4769577962518579	0.47784020663342686	5808	3
cg22517087	12	49208544	3.4367063939620457e-4	1.7705621332124604e-4	0.05225517456351702	7.902780437551871	0.04806425755579069	9650	4
cg22517247	1	154193508	1.3213864532036503e-4	1.57703072852771e-4	0.40208957354772684	2.0882508259605324	0.3519995390224302	5799	3
cg22517316	8	42128500	1.0112480263060925e-4	3.1947707826536324e-4	0.7515985405453133	1.4548906837579991	0.4831416766813203	5809	3
cg22517356	1	1361216	-7.347939646080765e-4	9.329528768427391e-4	0.4309305398382531	5.127273913677952	0.16271125528718428	9697	4
cg22517388	5	71014918	9.841887760784233e-5	0.001011342249077804	0.9224761605279638	4.131161502915955	0.1267446620428556	5809	3
cg22517485	1	150294006	-1.397735928490581e-4	2.4171770296074058e-4	0.5630944214219591	0.5171843386914103	0.7721378603279753	5793	3
cg22517527	21	48056967	8.404846031857491e-4	8.774537064110211e-4	0.33812945296958086	1.257888578091271	0.7391562932715691	9701	4
cg22517552	7	30518520	-3.051444099389803e-5	1.6995183235502437e-4	0.8575077572416636	1.20001856107623	0.5488065428503538	5807	3
cg22517656	22	25678615	1.0389509128355989e-4	2.4398691718730234e-4	0.6702372733805959	2.703881807038454	0.43956802494582725	9703	4
cg22517735	4	174451954	-4.336209749974944e-4	4.473038320353415e-4	0.33234047850038256	1.7684009348380214	0.6218352672067986	9675	4
cg22517740	1	228870629	0.0010683906922658826	6.925148162326789e-4	0.12288672778151892	0.6774782019653308	0.8784880790565989	9701	4
cg22517801	7	157453790	1.418574701467857e-5	2.5565776937822493e-4	0.9557502859232645	5.09650101803621	0.16486571936266958	9701	4
cg22517836	8	94752523	-3.0357729796647677e-4	5.86515861189293e-4	0.6047413222496233	1.568238973795367	0.6666126659149385	9550	4
cg22517925	12	117535242	-1.3536568568745604e-4	0.0014262974471780801	0.9243886552872987	1.94352412914781	0.37841565746795364	5809	3
cg22517995	19	37096588	1.7963587043497427e-4	6.941123865317969e-4	0.7957900194298327	3.29592233250563	0.3482105834785483	9706	4
cg22518046	1	76252133	-8.182404009311092e-4	5.849939644694887e-4	0.1618981730461074	12.461103317259079	0.0019683657311292922	5754	3
cg22518079	18	42531070	-3.4870831804092805e-5	5.597315085027285e-4	0.9503245561451299	2.899752570018277	0.4073409993250933	9678	4
cg22518097	4	101948183	-7.485490505441249e-4	6.361841968321464e-4	0.23934595554894275	1.6598997557723298	0.64588548085067	9697	4
cg22518127	22	30820257	-8.06186212224845e-5	1.4348749211410994e-4	0.57421739719577225	0.7628355944897646	0.8583340231496045	9703	4
cg22518157	4	36210723	-0.002897119086606972	8.165153770524778e-4	3.8794712441928215e-4	3.8129860095180783	0.2823792490678523	9705	4
cg22518208	14	85997469	-1.749938033199774e-4	2.9554525755586724e-4	0.5537803274609888	1.2638788464684634	0.7377277406359227	9706	4
cg22518373	17	77076358	5.612717477219155e-4	4.3110781562081515e-4	0.1929406733429623	5.71526900629879	0.12631531098238097	9706	4
cg22518433	19	49253931	7.414742134375201e-5	3.583468594893943e-4	0.8360760653694592	5.22580165643545	0.1559901189510758	9692	4
cg22518630	13	60971635	-4.627641597859431e-4	3.4656787054678195e-4	0.1817856531250256	3.8071980318094063	0.1490312868970029	5808	3
cg22518696	1	82268591	6.385386069511025e-4	5.055704573743146e-4	0.2065869624107797	1.6956315339190486	0.6379054420847488	9699	4
cg22519017	20	62371961	-3.9075683524501527e-5	1.6699563021072686e-4	0.8149909940143347	3.8874388134199767	0.27387803748976747	9698	4
cg22519102	13	113915595	7.602743221890706e-4	8.579004571392688e-4	0.3755079191544743	2.9668397834890095	0.39676613712073683	9704	4
cg22519151	1	226249809	-1.7974418466578987e-4	1.6151126993826546e-4	0.2657559214781535	1.2173588697881508	0.5440688732537625	5777	3
cg22519160	13	59939001	6.678892525439991e-4	6.069614688302712e-4	0.2711658774153818	9.07236571761951	0.02834405781067041	9704	4
cg22519189	1	228228009	-5.569308326988115e-4	8.711332245903762e-4	0.5226163186184242	5.4509905285983775	0.14159948938351796	9703	4
cg22519233	4	1806633	-5.392110435250265e-5	1.9541960366983182e-4	0.7826058674904848	6.8298671388428325	0.07752278974873576	9698	4
cg22519313	19	1572260	-4.983208073838858e-5	0.0011026041762378057	0.963951962739979	2.1187724605519054	0.5481243126060347	9706	4
cg22519356	7	75916480	-6.364335943076445e-4	5.977568347942201e-4	0.28701027707057436	0.016501930268993714	0.999438988281509	9682	4
cg22519420	17	79668370	-9.054397232740851e-4	4.99459174004607e-4	0.06985645489588316	3.474277381815516	0.32411361392555027	9703	4
cg22519422	5	72595112	-1.545355890962453e-4	3.994634669619809e-4	0.698861426410802	1.1882422045344168	0.7558256761083495	9705	4
cg22519545	5	50263682	3.642735189364371e-5	2.660871281714546e-4	0.8911097674022894	4.046809421343283	0.25645371910367243	9693	4
cg22519571	7	158255029	6.640918052702416e-4	6.99560826951594e-4	0.3424689895267152	3.5905609830019998	0.30920520802507784	9624	4
cg22519702	5	147204189	-2.3179433873272293e-4	6.29909160493428e-4	0.7128877141007259	4.249761451228828	0.23572680281074265	9704	4
cg22519738	19	4684891	1.1142182114328077e-4	2.0604244858526413e-4	0.588665299369735	1.2773282750794146	0.7345236123220289	9705	4
cg22519912	5	139187370	1.3492851761238653e-4	6.019480861271096e-4	0.8226381911038421	0.8798459187836095	0.8302885261722647	9691	4
cg22519947	1	2271419	-5.3975502610811054e-5	1.5531309231885451e-4	0.7281953916331944	2.87700248193375	0.4109802951214511	9706	4
cg22520372	4	164271492	2.724662849747485e-4	7.522461164435017e-4	0.7171998562505835	3.659796221146597	0.3006207575415989	9704	4
cg22520471	17	61851767	5.0516744325499146e-5	2.0296595101433658e-4	0.8034437792736258	1.0128020748396758	0.7981542716156472	9698	4
cg22520562	4	82392859	-3.6248554583622015e-4	3.1370526471414644e-4	0.24788689052782692	0.3741726586870018	0.8293721341429027	5809	3
cg22520644	4	176986787	1.4367947236351236e-4	2.548895405088786e-4	0.5729630217677284	5.801264405861274	0.12168979409741464	9675	4
cg22520678	5	157752570	8.426838840438743e-5	6.859722452628328e-4	0.9022296915670561	1.0755040584037998	0.7829905476892841	9702	4
cg22520791	5	178784097	-0.0013881134743657989	0.0013074673098710666	0.2883804327744783	0.33363379697549567	0.9535835830056956	9484	4
cg22521096	17	7518744	-3.583742912539617e-6	1.7205628856412574e-4	0.9833821453371123	3.5149489205633553	0.31882846527694947	9703	4
cg22521118	12	50794552	-5.868280554997924e-4	2.554161003713226e-4	0.021588129332419916	2.249490241186316	0.5222662306507732	9657	4
cg22521129	5	1345308	-8.43013836812538e-4	3.7953990161805395e-4	0.026341020310801107	1.7901670468694957	0.408573471755963	5809	3
cg22521151	1	1098900	-3.7819395062808973e-4	5.362047359188134e-4	0.4806134069963287	3.182316903732536	0.36436062054161467	9705	4
cg22521182	1	228331677	6.267102422742431e-4	8.457388871417039e-4	0.45868073159575684	1.453179636782815	0.48355519259462226	5809	3
cg22521269	14	88793305	3.3113911076352003e-4	0.00081736140981077815	0.6853806222991592	1.996096179141436	0.5732173523804849	9705	4
cg22521310	2	64881850	2.5996778668286636e-4	3.4270616782621307e-4	0.44810778322492956	0.9436371455021038	0.8148864027906534	9706	4
cg22521333	19	4652251	4.607090099443083e-4	3.2742835534246096e-4	0.15941170938579766	2.5745863487280776	0.46196231728464754	9694	4
cg22521356	7	25219976	-1.233419916440235e-4	1.1204283700584938e-4	0.2709633662234789	2.074541058555682	0.5570804264283736	9659	4
cg22521416	4	48489221	4.0997324831590267e-4	0.0010363032112180271	0.6923918083688396	1.4823416551141297	0.6863518229345945	9527	4
cg22521640	19	4685815	1.0040429963276732e-5	2.764340265001134e-4	0.9710262043998256	0.12550671049393683	0.9886099426610904	9689	4
cg22521696	19	38183210	-3.4562582884437346e-4	1.4666887471007905e-4	0.018447855785709875	4.574144722533579	0.20577133036264794	9700	4
cg22521948	1	226926808	-9.088477858488709e-6	1.5841679125176307e-4	0.9542499244204111	0.6263494211317031	0.8903746615635328	9705	4
cg22522066	19	38754726	1.6720954728404973e-4	2.9035056809369913e-4	0.5646905628019732	3.5624672667261468	0.3127502415815485	9703	4
cg22522509	21	16436121	5.076527553934937e-4	3.778157462749499e-4	0.17906105520625254	8.972303505596873	0.029661401998501997	9705	4
cg22522598	19	15360953	-1.2639774550336546e-4	2.7670869630674796e-4	0.6478220457957722	3.0137240943530026	0.38951402717183153	9700	4
cg22522688	12	109221232	8.517405451136167e-4	4.581161854051285e-4	0.06299541335718023	5.678332528143158	0.12835301129097923	9698	4
cg22522920	12	50276512	-1.9026449923596056e-4	5.863669286684774e-4	0.7455744573029153	0.9412030809276403	0.8154748675324606	9704	4
cg22522926	2	131851181	1.54418362778167e-4	1.903804573750149e-4	0.41730591192804645	1.4036539647424633	0.7046784454716757	9703	4
cg22522939	8	144210636	-6.214660957141256e-5	4.797352894377814e-4	0.8969275720779578	0.6435762336449813	0.8863880630435261	9688	4
cg22522961	1	68288817	4.6191387523744187e-4	6.128095679151442e-4	0.4509908619065115	0.6089580698141989	0.8943786007976068	9697	4
cg22523050	7	137564212	9.187345975798399e-4	5.204372113692033e-4	0.07751116854883838	2.3800631705449073	0.49735664692390025	9700	4
cg22523072	1	248300255	-7.06106549875608e-4	0.0020221676593228932	0.7269519353709852	2.959390450216736	0.3979288420483887	9702	4
cg22523077	4	56412259	1.603268910093935e-5	1.1179109568037374e-4	0.8859612424791674	6.604183391838635	0.08564308872557146	9684	4
cg22523078	15	74417907	2.3054273339104698e-4	5.989019753293027e-4	0.7002801287909444	2.2565105401645997	0.5209034891882893	9694	4
cg22523619	1	182575642	-5.655350605705679e-4	7.123112178958297e-4	0.42722816138102987	1.976241843777328	0.5773524135141569	9552	4
cg22523743	4	53115	-0.0018585759294247341	6.003543004131852e-4	0.0019628371206729003	3.4880439587007466	0.32231609312873405	9703	4
cg22523852	15	27112049	2.394222354745947e-5	4.970358307020492e-4	0.9615807467962768	2.872946003718262	0.4116320487863431	9697	4
cg22524061	8	99959430	-6.993393380629503e-4	6.264375942151805e-4	0.2642616030933594	2.0564970933101794	0.5607637051650265	9632	4
cg22524065	8	25902980	4.141705503295189e-5	1.8621750071837057e-4	0.8239929693619722	4.43625280992945	0.21804736054482368	9567	4
cg22524267	4	4543474	2.6053239799457735e-4	1.636979368519597e-4	0.11148729925858498	6.170635187549874	0.10359722360627072	9706	4
cg22524346	7	65767274	-8.472523967697241e-4	8.424397597611499e-4	0.31455377427372716	5.223017189005601	0.1561764154695127	9700	4
cg22524373	12	119640791	-0.0011393810679552038	9.638914319627307e-4	0.23718042827531802	2.0505018238368207	0.561991297857444	9702	4
cg22524447	13	60738174	-1.0029729649165435e-4	1.3175825197846462e-4	0.4465244056302204	4.99439845563405	0.1722077767149286	9696	4
cg22524514	11	65779676	8.140279774953895e-4	0.0010880968824120367	0.45438725963229304	5.262612887375611	0.1535468641575632	9704	4
cg22524657	1	47999163	2.455527374606316e-4	3.2416194733088757e-4	0.4487502506850722	1.5475270153764031	0.6713453477092819	9610	4
cg22524735	8	144779094	9.915849640480054e-5	3.73727390512664e-4	0.7907605984000075	6.96521335181437	0.07301484525297841	9687	4
cg22524864	19	35613900	-4.034286059178457e-4	2.144434982268385e-4	0.059933623606734814	1.1897166563412402	0.7554717242458493	9685	4
cg22524951	12	91775247	-3.9205421969781174e-5	3.8153565159493194e-4	0.9181559104987305	3.1774261275167577	0.3650701858054473	9706	4
cg22524980	12	115893200	9.961160869856284e-4	0.0011493395346595283	0.3861142675820375	10.081004978696338	0.017889965980610194	9706	4
cg22525069	3	193587264	1.9044689634855672e-4	5.13109067126608e-4	0.7105164262076495	0.5834124174921484	0.9002189986774937	9702	4
cg22525129	15	76458372	-8.623025847236188e-4	6.452506367180653e-4	0.18142381462158547	4.461209307619995	0.21577653634880858	9703	4
cg22525212	1	145437802	1.1620538373347558e-4	1.799846067935908e-4	0.5185120863284806	1.0158934297031335	0.7974062925153713	9698	4
cg22525251	8	56677752	-1.7745956361666718e-4	4.3397157709243646e-4	0.6825985296465351	0.41171614076574564	0.9378117209067577	9694	4
cg22525281	1	228134933	-7.05689841874474e-4	3.018189009830522e-4	0.019380846471081487	2.0339323985494158	0.361690574491861	5808	3
cg22525581	12	54439112	-0.0016060623441013094	0.0019106040399295267	0.40056953972244796	0.69059400930563	0.8754140717610253	9705	4
cg22525688	7	74001908	0.0010385827860852823	6.173740317599055e-4	0.09251870161617845	3.2106873648412453	0.3602679824023676	9705	4
cg22525701	15	45401952	9.567339985307076e-4	6.804455108546449e-4	0.15971207606367432	4.266343454009218	0.2341030167756507	9684	4
cg22525715	1	58190139	-0.00275928948835994	0.0019422064756182038	0.15540447944713054	0.5217297465159888	0.9140921941114064	9700	4
cg22525743	19	40325128	1.951153470795871e-4	0.001297467328515689	0.8804634756163581	0.12497805176691296	0.7236968764179771	4820	2
cg22525895	1	207977042	0.0024758492443949106	0.0018609341982879035	0.18337547505235366	0.1463012462859193	0.7020953796086398	1326	2
cg22526051	8	145743825	5.885609952713096e-4	1.9043556524508148e-4	0.0019974957141271456	0.2195087272341637	0.9743801251843838	9693	4
cg22526076	2	99072069	-6.51824652657871e-4	0.0011629080760492013	0.5751298340336732	4.712340044040966	0.0947825439693577	5591	3
cg22526139	15	90030153	0.001123880251595277	0.0018929935573575693	0.5527092574673307	0.721222636043238	0.868201180265547	9702	4
cg22526216	1	2940333	1.2467661475806102e-4	4.4738835500771713e-4	0.7804931091760711	4.2407091699950765	0.23661759833935442	9706	4
cg22526226	12	46169000	0.0010003743227850678	6.353744119953614e-4	0.11538015083083357	3.365770725200891	0.3385929883855834	9703	4
cg22526288	12	120315168	-8.410579885285783e-5	1.3653544583287468e-4	0.5378946927520879	4.02582464883064	0.2586890032699425	9697	4
cg22526415	1	236767935	2.762896192931184e-4	1.3888829505767416e-4	0.046668787561980646	3.3141793046966113	0.3456740203131588	9678	4
cg22526430	2	15731325	-3.1915861040962155e-4	4.5693404428463064e-4	0.4848779927401643	6.7383674996088505	0.08072131401484649	9705	4
cg22526477	22	18507171	-2.5221620007793196e-4	1.7095325620347193e-4	0.1401179775837356	0.1870959214909843	0.9796450738544259	9703	4
cg22526531	1	35913782	1.136689285709159e-4	4.6958086645642206e-4	0.8087300681435989	2.070198424354418	0.5579653128826607	9705	4
cg22526555	21	39579028	-5.185684266493874e-4	5.57548392369867e-4	0.352326119992862	0.8668136051873105	0.8334281496720002	9703	4
cg22526696	7	98568096	-4.4104718944813103e-4	4.187741671551331e-4	0.29225564479949673	4.146146968476049	0.2461092056435407	9706	4
cg22526705	1	2335890	5.21298567030767e-4	5.133134817529189e-4	0.30984088447497987	1.4285859164473484	0.6988479258377596	9705	4
cg22526939	7	16626224	0.0018470505268115911	0.0027636925686621364	0.50392484435407	0.6145880492656846	0.8930848026971583	9643	4
cg22526990	19	33788511	-4.732256314730865e-5	4.2018424164472044e-4	0.910329160436627	0.28928778217009465	0.962030406624493	9703	4
cg22527280	11	64577427	-1.0276977503592318e-4	2.79878500411742e-4	0.7134741307567556	0.4658087269410562	0.9263362495937061	9701	4
cg22527345	3	49203910	2.2318506074158686e-5	8.655791759818774e-4	0.9794292435515926	2.6883168773699904	0.44221637124081253	9705	4
cg22527415	15	74988357	-5.166737373575141e-4	2.5907853063982894e-4	0.04612205165665138	2.9106982721442933	0.40559966552907317	9661	4
cg22527425	1	21044753	0.0014259147881390964	9.615034019648319e-4	0.1380729619990667	1.280279777013379	0.5272186670522584	5787	3
cg22527572	12	4740542	-6.846490860889755e-4	5.920658570005645e-4	0.24752854125771254	2.704120871772754	0.439527449565207	9704	4
cg22527793	8	55367466	4.274065671552266e-5	1.954253331936116e-4	0.8268792191392226	0.6915311947518241	0.8751940670686158	9700	4
cg22527898	10	95557610	-7.009222380212981e-4	5.20410246409991e-4	0.1780237828383969	1.0079621676548023	0.799325355562956	9706	4
cg22528069	7	158512390	3.65742859556771e-4	0.0010292542698845442	0.722329326975581	6.573498049627718	0.03737515781467954	5702	3
cg22528076	8	57068277	-7.520456568515079e-4	6.605367769227037e-4	0.25489625711587827	0.31143666091534294	0.9578633973190676	9705	4
cg22528123	15	67417964	-2.1114279358154476e-4	0.0012279605302131145	0.8634800513100667	5.117886400206297	0.16336566705554073	9643	4
cg22528270	7	151505116	4.294333680586894e-4	6.105067265753919e-4	0.48180350976945163	1.2328013099928643	0.745148426871644	9680	4
cg22528358	1	107598549	-3.755415822631072e-4	5.682428931583629e-4	0.5086878972078428	5.011052702572332	0.17098959787284473	9694	4
cg22528466	10	119490873	4.028138790273609e-4	0.0014985825329443514	0.7880862153632985	1.4112864439295352	0.7028912716932045	9640	4
cg22528521	19	1424814	3.4290129474266046e-4	4.1238569230981687e-4	0.4056876795575232	2.2340025171956923	0.5252820252882467	9706	4
cg22528556	13	112856721	-3.19003304616743e-4	5.450911366174658e-4	0.5583935457229271	1.0320369682130912	0.793500601055119	9695	4
cg22528685	11	4629597	2.8970919479528914e-4	5.787273741402329e-4	0.616654765108638	0.840031487332408	0.839869988756853	9666	4
cg22528979	19	17688265	4.327014679621056e-5	2.949921544473111e-4	0.8833827389211344	1.937980172157083	0.37946607272441074	5807	3
cg22529184	1	173639712	2.0518994675174776e-4	7.498824872693027e-4	0.7843693850653968	4.177924462216022	0.24288137941682983	9702	4
cg22529396	2	128293186	2.840712924212178e-4	4.3761788487058095e-4	0.516253769278989	1.806278925894899	0.6135695252497417	9704	4
cg22529448	19	9434785	6.152356635085016e-5	1.6855474371528037e-4	0.7151066016514755	0.2349987924547	0.9717508149521307	9706	4
cg22529511	1	209406345	-5.431707194435569e-4	3.9065386539552084e-4	0.16440310762625565	1.2329238407844432	0.7451191246915742	9460	4
cg22529541	3	149536976	5.6156019360800366e-5	8.442596516440217e-4	0.946967732304806	1.8582606324996396	0.6023395649555805	9633	4
cg22529546	12	112819040	-5.190499325684103e-4	3.209004398795068e-4	0.10577478397259284	0.46745355085895296	0.9259812821068166	9704	4
cg22529645	1	3704559	-4.441612434709083e-4	8.494841353468692e-4	0.6010717080127141	0.6079067751865214	0.8946199363132059	9706	4
cg22529664	8	37418924	1.9931115182788898e-5	7.150188387979134e-4	0.977761886787396	2.5152153662554957	0.2843334291624459	5800	3
cg22529720	7	139044624	-7.339316425624545e-5	1.583414067365026e-4	0.6429973152272199	2.5243364730585016	0.4709089883785338	9678	4
cg22529760	4	190283198	-2.0767806740037056e-4	0.001043852663650218	0.8422991740806265	3.158761877769358	0.36778898532763393	9705	4
cg22529861	11	11643697	-3.3654295990558954e-5	1.5343929923760963e-4	0.8263906869853704	3.3913568554048394	0.33512852579189795	9704	4
cg22529900	1	8044553	-1.412465182263895e-4	1.8727461733386458e-4	0.4507163084151137	0.8283961745816028	0.8426636764361957	9647	4
cg22529952	1	84813212	-5.478955390046472e-4	6.150563093972478e-4	0.3730335277025361	8.096620847541368	0.044056484249471395	9705	4
cg22530053	3	181429282	-8.678412814277512e-5	1.9504085634018556e-4	0.6563532975547814	2.1098935427483556	0.5499138268408796	9705	4
cg22530111	1	233241601	5.884508764086254e-4	7.227221016465498e-4	0.4155220312438785	3.3702354332284132	0.3379862006119548	9682	4
cg22530146	16	88498101	-1.992751612203531e-4	6.503999280964891e-4	0.7593087428998888	8.052408630835517	0.044940904119113334	9702	4
cg22530232	7	158110152	-0.002098425097825347	0.0016943406319549486	0.21553417215590576	4.2853581828302225	0.23225365001607526	9691	4
cg22530255	1	3051692	-1.7616044491726335e-6	4.191862593493951e-4	0.9966469491216347	1.6694547781258158	0.6437459109000275	9702	4
cg22530293	1	2458418	2.1263863361106912e-4	2.2281148087940962e-4	0.33990992034014256	0.819195126761151	0.8448705174019454	9704	4
cg22530449	3	184560962	7.17e-4	0.001899	0.7057521788137194	0	NA	1088	1
cg22530462	1	237209586	0.0011347477725770813	0.001772235063660348	0.5219828397415657	4.014036706047701	0.25995240302533945	9702	4
cg22530519	17	41001849	5.404299020701761e-4	4.256217312477877e-4	0.20417645152232508	2.5782768504262203	0.46131062920823707	9703	4
cg22530586	10	84264459	0.0014569434443659026	6.274853337603592e-4	0.02023958705415968	2.6426190430708743	0.4500668190921013	9695	4
cg22530668	1	5919081	1.9402396141441264e-4	5.164224190470497e-4	0.7071340945927085	3.829731561451709	0.28044674044357476	9704	4
cg22530822	17	61905144	-1.092552208032949e-4	1.2516462789248758e-4	0.3827218669053855	2.02500743197059	0.5672325761285042	9698	4
cg22530927	7	135662974	4.4143677951184897e-4	8.767449513567796e-4	0.6146162304926768	6.071989181954913	0.10815984304119047	9592	4
cg22530977	1	29830579	-0.00050457280440734695	7.177763170685736e-4	0.4820765407830444	7.196725974407497	0.06588488332298965	9700	4
cg22531018	7	142981779	-1.6728954591022348e-4	4.216117590382103e-4	0.6915254460435425	0.7123782544837665	0.8702886688451935	9679	4
cg22531081	8	101571817	1.8188880362295004e-4	2.509847083351393e-4	0.4686356416333931	2.0421697961682916	0.5637004982281184	9684	4
cg22531183	19	50554451	5.532519586735451e-4	5.053738614562484e-4	0.27363144575166237	0.3863567728210945	0.9430462204185635	9695	4
cg22531266	1	222278177	5.143290799004752e-4	0.0010985825137791675	0.639659310963974	0.695880607695599	0.8741724415287502	9699	4
cg22531371	1	155162756	1.7808871726028496e-5	3.1018149242388664e-4	0.9542151246190261	3.201549370077162	0.361581848463737	9704	4
cg22531466	4	16227539	-8.608978666646849e-5	1.730241590291985e-4	0.618794667081435	1.777805718667032	0.6197765284899475	9701	4
cg22531663	4	967528	2.1473086506592238e-4	1.7953535166567088e-4	0.231682247386327	2.201200822289241	0.5317118853971449	9676	4
cg22531668	10	118891601	7.67963282749055e-4	7.236946287731958e-4	0.28861249125659394	1.8033284388896609	0.6142108981410621	9702	4
cg22531685	7	158264663	7.559556021996673e-4	4.6300296575680505e-4	0.1025272628877393	4.207806516280741	0.23988146622161505	9705	4
cg22531715	10	12111641	-1.2658922528577697e-5	1.657321628471147e-4	0.9391153410573955	4.221248734228032	0.23854307589624899	9680	4
cg22531801	1	235806070	6.535593166594421e-4	0.001544809573336516	0.672245733792648	6.1553321553140945	0.10429274237641058	9701	4
cg22531889	1	114302602	-1.257556469388851e-4	3.0998011143762525e-4	0.6849708281165863	4.838535979854871	0.18400939487556991	9702	4
cg22531904	7	99595276	-2.506360361652617e-4	2.520446236953552e-4	0.32002264147884346	0.20386037365961468	0.9769637086282157	9586	4
cg22532003	1	183293456	0.00100706282006826	6.611785601493648e-4	0.12772545836374777	2.3153729490111314	0.5095822570986114	9704	4
cg22532061	18	48494536	1.4791514773041038e-4	1.692422832201919e-4	0.382126645149359	3.098175751839622	0.3767347008952596	9688	4
cg22532155	17	79304683	2.2085386731970455e-4	3.2415923953623603e-4	0.4956735307194942	6.625892580219628	0.08482766373825688	9688	4
cg22532194	18	77231654	-3.789213858348081e-4	4.495606920392434e-4	0.39930094768406144	2.9824438746882453	0.3943399133327031	9703	4
cg22532234	19	40229215	1.7020354536698655e-4	7.737945208668601e-4	0.8259026065138464	3.8204551975417034	0.28151579667591115	9705	4
cg22532312	1	47800409	2.128042965613098e-5	3.5775645295068204e-4	0.9525673998233395	8.44834480501682	0.0375999540150358	9703	4
cg22532314	8	41546072	-0.0010444940310812617	6.1513502274751e-4	0.08950936885192198	1.9812210942507251	0.5763134713771769	9689	4
cg22532370	10	131577638	-2.6460066582528676e-4	5.48628864452908e-4	0.6295967771730624	1.9366224145811979	0.5856645912456403	9706	4
cg22532377	10	133872376	5.281700413128392e-5	8.078962868958983e-4	0.9478746555972595	0.7451416388956523	0.8625382487610513	9696	4
cg22532475	10	104410764	2.901092480101061e-4	0.0010251120763625882	0.7771749448051443	1.1907126047891237	0.5513660778115216	5807	3
cg22532736	15	64126641	5.892451814050972e-5	3.0768648960714416e-4	0.8481273743953293	7.721441304791585	0.05213352009315575	9702	4
cg22532774	2	239037049	0.0023268715810796843	0.0023207341978600253	0.3160323749569327	1.1114028432853884	0.774322129517224	9706	4
cg22532843	4	180978836	6.945364526909632e-5	2.7614149193484907e-4	0.8014161962969134	1.3336347261817494	0.721162093503668	9703	4
cg22532907	1	87938481	-6.175741966824313e-4	5.435446574556709e-4	0.2558738274992845	0.7476357770566867	0.6881022117257863	5808	3
cg22532997	6	25279002	-1.461265243252565e-4	2.2160106895628253e-4	0.5096308900398898	5.397658061174275	0.14488955982720741	9695	4
cg22533025	7	117285200	-3.3652703277119503e-4	8.031387737808936e-4	0.675205315979828	2.2936312049414345	0.5137420969298482	9693	4
cg22533099	17	15817372	-2.2862556823894105e-4	4.7356739778922706e-4	0.6292569014814215	3.8156626334472428	0.28206955260772815	9705	4
cg22533281	1	70509936	-1.0073316573024429e-4	6.451605692140032e-4	0.8759253641666792	6.269945928618685	0.09919043914401494	9699	4
cg22533317	17	74079782	-0.0019218813341596492	9.168085542825046e-4	0.03605794992277024	1.6772802601978112	0.6419966703306927	9696	4
cg22533406	19	49106849	1.8295679576682991e-4	3.716447708056326e-4	0.6225147448684116	1.1101458592619227	0.7746254146684257	9692	4
cg22533419	3	48311815	-3.910972468937254e-4	3.90088018943717e-4	0.31606008381803596	4.861059607530851	0.1822583742479853	9702	4
cg22533480	3	60559834	-9.443043716009192e-4	6.715972235368515e-4	0.15970702529224456	3.414414223323979	0.3320331239002921	9702	4
cg22533517	1	181287329	-3.245051268773268e-4	5.328122620469501e-4	0.5424964992759151	1.3684313040720784	0.7129510026482914	9702	4
cg22533573	11	32452771	-0.0010719942019280124	4.514628918456245e-4	0.017573203798705438	14.328297634513946	0.002490691992670135	9697	4
cg22533606	17	79360405	-2.2595919535112384e-4	3.5695026443201543e-4	0.5267159376484603	3.165044134916224	0.3668719172412831	9700	4
cg22533681	15	63897233	0.001160460742441297	5.234501945206198e-4	0.026626791297971245	10.783245668352656	0.012957589945613072	9703	4
cg22533683	17	29887049	2.0825275148951067e-4	0.001123142025649864	0.8528997922938238	7.393248995782188	0.06036572449525969	9704	4
cg22533689	1	16464479	2.080331152692848e-4	4.41716850618084e-4	0.6376658281947104	1.0614272164024174	0.7863929028769175	9706	4
cg22533717	2	10262861	2.1346767317929305e-4	2.3540881316085337e-4	0.3645149034010717	0.6965914373902591	0.8740053832000702	9661	4
cg22533762	2	213697049	5.481631403847611e-4	4.3728810311870127e-4	0.2100050833821577	3.733993133858294	0.2916577539765621	9704	4
cg22533992	8	119344904	-1.017994969201501e-4	4.962743139265004e-4	0.8374725308879644	6.315744632755189	0.09721929208732935	9705	4
cg22534097	10	92681082	-0.0012538822836716211	7.16817988583527e-4	0.08025060662214126	0.7771848608774468	0.8549159657198286	9647	4
cg22534105	1	12078836	7.115878563420956e-5	0.0011572969987227253	0.9509713225345969	2.4316283441103512	0.4877741735253141	9705	4
cg22534110	17	37764706	-0.006283	0.004515	0.16404852482562188	0	NA	1070	1
cg22534336	13	33112922	-2.55931420225191e-4	2.460284470104626e-4	0.2982231476130497	1.9114181889055777	0.5909941549861025	9704	4
cg22534374	1	201511610	0.0017558891400589075	0.0011381242995737047	0.12288123501048645	3.6454078069587688	0.3023870884877962	9697	4
cg22534479	8	2488691	7.966877408577428e-4	9.043415167135273e-4	0.37834004602306026	1.9253880121050806	0.5880361786748127	9705	4
cg22534509	12	123215119	8.425337151267374e-5	8.366909586231434e-4	0.9197899473000722	3.148181687032178	0.3693379106324757	9706	4
cg22534585	10	101826712	-1.2616312227179145e-4	5.811514624796038e-4	0.82813693135244	4.644660979288591	0.19974414964572587	9703	4
cg22534617	8	61590718	-2.1580114859944056e-4	2.3983430396033904e-4	0.36823059616043924	1.6661066027923466	0.6444951729310967	9703	4
cg22534621	1	82276730	-1.0062885884309157e-4	8.679022358068111e-4	0.907696191494111	5.7059951358841055	0.12682401529742596	9646	4
cg22534627	12	65004466	-6.722265049874255e-5	2.3435064327341775e-4	0.7742298933892064	7.705028116146182	0.05251794768086704	9706	4
cg22534759	10	32403029	0.0021363111709608194	0.0012103626852254905	0.07756084542035568	0.727842602984113	0.6949458837950652	5808	3
cg22534919	17	73558434	4.7177317211482113e-4	7.220961931875193e-4	0.5135381411969568	0.716460794260606	0.6989120291291384	5808	3
cg22535057	3	9542104	-2.9785993726493286e-4	3.639595707498741e-4	0.4131359977180513	2.8972922115530046	0.4077332743401026	9700	4
cg22535084	7	1426162	3.1082253247995794e-5	7.218233184292058e-4	0.9656531074554962	0.12406932633211763	0.9398503080391528	5807	3
cg22535089	13	114184462	2.3233163430641534e-4	5.536541856284438e-4	0.6747534881727926	4.355093748903191	0.22558553449068341	9703	4
cg22535103	8	58192502	-0.0016070001673607547	0.0027022843445222594	0.5520559796317508	4.669420622200223	0.19766709770188215	9690	4
cg22535163	4	81075674	1.6495477988413766e-5	5.773032714411424e-4	0.9772048814493067	0.6540862178656612	0.8839464104960371	9706	4
cg22535307	15	48938370	9.961678350893388e-5	1.9437413158325266e-4	0.6083009724569581	0.5875217480122374	0.8992829478930919	9693	4
cg22535349	12	29650767	-3.8057169406613075e-4	6.567732155079831e-4	0.5622809998159799	0.9739099878657542	0.8075646132129377	9693	4
cg22535359	1	160370370	-1.0411323479531922e-5	1.566999034620041e-4	0.9470266010203024	2.7113519878906627	0.43830158884326476	9706	4
cg22535403	9	136150032	0.0071687707689585545	0.002706595356480665	0.008081866137980263	1.5305038063276453	0.6752481727799926	9703	4
cg22535442	7	148904187	-2.698242108658537e-4	5.490242236237108e-4	0.6231001500688211	0.16828855285609667	0.9825385494613351	9700	4
cg22535523	17	79383984	-9.264671143200217e-4	5.516908255189032e-4	0.09308910302911307	2.8920411536017094	0.4085715508534423	9673	4
cg22535628	2	242879655	4.5116348338291906e-4	3.4504838713308e-4	0.19103044610699232	7.38172484251296	0.060676606424979594	9685	4
cg22535790	13	111287263	-1.6668685681559602e-4	2.3016832272093412e-4	0.46894573882959567	1.5862068022510551	0.6625213631754965	9622	4
cg22535921	3	58419709	-3.9722095385778545e-4	2.1543414675598003e-4	0.06520994177640899	5.080123535114334	0.16602324819389502	9651	4
cg22535970	19	42363698	1.1794133464638022e-5	2.0617853506465443e-4	0.9543830915448686	1.5832470984987435	0.6631943652759762	9705	4
cg22536016	3	38387764	-1.5810012120942316e-4	4.228333205400665e-4	0.7084738904767252	4.894558646534198	0.17968291428317282	9702	4
cg22536150	3	142840129	-4.174589561441781e-4	5.411549216701386e-4	0.4404566812689896	3.6615044304229625	0.3004116690394592	9659	4
cg22536211	17	16469549	-2.2513009299657055e-4	5.38750906673683e-4	0.6760391118804465	2.6926331596144175	0.44148066376961803	9698	4
cg22536380	18	23710750	-3.421848426537155e-4	5.056837530563332e-4	0.49861056402537157	4.686284236164322	0.19626395479422448	9703	4
cg22536398	16	2521659	4.2534846266583667e-4	2.487501998107566e-4	0.08727656278069094	1.4230889440100043	0.700131591264927	9706	4
cg22536451	10	109432128	1.1732429398334585e-4	6.484677578736887e-4	0.8564261248756194	1.0476099119954554	0.7897338773574674	9680	4
cg22536554	10	94834201	4.8105098239346357e-4	3.6009588049336344e-4	0.1815829635126678	2.124687958361555	0.5469343904348393	9701	4
cg22536580	11	15095822	-9.149503705847885e-4	0.0015115822647519817	0.544984240813478	1.1152914389928952	0.7733840108285777	9695	4
cg22536770	19	18870922	-3.504480763202476e-5	2.8850606444952873e-4	0.9033188411878337	6.512107297544396	0.08918624306900548	9699	4
cg22536775	1	1851439	1.1608222610308385e-4	8.315107373833754e-4	0.888972878966341	0.0861544630409664	0.9934455203382466	9705	4
cg22536808	1	45965870	-5.857506338173054e-5	2.979511767837709e-4	0.8441461863197017	0.29427384863190115	0.8631757795712616	5772	3
cg22537081	7	45151378	2.3944480689107257e-4	1.5248865579004582e-4	0.1163577313731911	0.10878504865543795	0.990762736727752	9696	4
cg22537280	1	54723213	-3.5976679340145675e-4	4.802589665115548e-4	0.4537909095076308	0.6073817808275495	0.8947404235721581	9704	4
cg22537328	1	17330893	-8.365005422701509e-4	3.2998062931215605e-4	0.011244766947400583	1.7610107034724465	0.6234559691310396	9705	4
cg22537334	15	70354691	-4.297745003861479e-4	0.0013705791599983622	0.7538465429650891	0.7464758960062203	0.8622216472452329	9701	4
cg22537343	19	54199481	-8.384509286048452e-4	4.535491108508979e-4	0.06450920737816238	3.720991429089149	0.2932108717056597	9702	4
cg22537474	20	10198659	1.6368021043520667e-4	4.2848010592771085e-4	0.7024599624936363	0.2711968101449515	0.9653513159964262	9702	4
cg22537597	7	149530984	-3.8006765001408785e-4	4.730124907950471e-4	0.4216832150395041	1.2500956591737165	0.7410160509479793	9702	4
cg22537604	19	43857074	-0.0020447436471539805	0.0012805990457179595	0.11033065376915918	0.21580217860198841	0.9749988527177282	9705	4
cg22537682	22	41593987	1.7937307937576923e-4	2.1927459831578376e-4	0.413340370489545	1.6237484768391346	0.6540170804689499	9705	4
cg22537964	8	54755419	6.364854739961299e-6	1.4635264013467035e-4	0.9653110533652709	3.238030484648764	0.3563611917866549	9696	4
cg22538054	12	95941988	-2.6855609558438365e-4	3.004653479072266e-4	0.37142861065158583	4.53080772795642	0.2095587148900255	9681	4
cg22538110	3	61851257	1.8956336417947424e-4	4.512475392179348e-4	0.6744216738551236	4.008901619379999	0.26050451881084985	9704	4
cg22538263	15	43821544	-8.013979014609278e-4	5.299603947013548e-4	0.13048692968428838	0.5743010851566279	0.7503987533703763	5796	3
cg22538323	7	27702700	-3.8734305524963793e-5	1.72578774715053e-4	0.8224116789641052	8.989983639245583	0.029424356363082785	9703	4
cg22538355	15	60331745	-2.354558186069628e-4	5.50144895947385e-4	0.6686593212166019	0.6797238466227848	0.8779624226966392	9704	4
cg22538396	5	150051914	2.5381198525049073e-4	2.1950745188788797e-4	0.24756681619389118	1.1011232221156582	0.7768029402596242	9706	4
cg22538475	6	32094102	-7.732195077339649e-4	3.471744167870239e-4	0.025935325098499763	3.8586366720722975	0.27713897752394484	9700	4
cg22538483	6	572781	-4.613276259126971e-4	3.873046128322371e-4	0.23360510572751148	0.668855997523277	0.8805037147468588	9705	4
cg22538505	6	31600453	-1.1790825827732148e-4	4.286521632604316e-4	0.7832644170281682	4.207003481429959	0.23996163868592643	9699	4
cg22538557	19	48021503	4.451038723853463e-4	2.683015551876344e-4	0.09712210701587913	6.504206361580959	0.089496763015252	9705	4
cg22538664	13	41885311	-3.405152496199747e-5	2.0130478161682313e-4	0.8656754487372026	0.6216359656691658	0.8914619391972305	9522	4
cg22538712	2	5216945	5.608841409521403e-4	0.0013318980225235537	0.6736700643182674	2.6759976492702546	0.44432166503948717	9704	4
cg22538757	12	34755126	-9.204562450086072e-4	0.0017671172071056166	0.6024502763435371	1.544526188617587	0.6720324858110142	9650	4
cg22538778	12	63294404	8.113333567422657e-4	4.828916191925178e-4	0.09292692517784353	1.6958917992285807	0.637847528720991	9682	4
cg22538780	8	77585448	5.670882965809319e-4	7.041524080998302e-4	0.42061842872143484	2.4493209296084335	0.4845195841535058	9706	4
cg22538959	10	134602163	-6.267329284024728e-4	6.262062185141177e-4	0.3169036298399068	1.6885457642349304	0.6394833300056071	9706	4
cg22539014	3	52561347	-0.00013636106087664053	3.796129864358814e-4	0.7194374444937199	0.4717510373438189	0.9250522810743682	9706	4
cg22539182	10	850393	2.1274493017726847e-4	8.042874087136097e-4	0.7913842131833937	3.8636563950660125	0.2765681423967763	9701	4
cg22539279	3	130745654	-1.6733463508174383e-4	2.839738466936076e-4	0.5556863863395823	2.2744417392838745	0.5174348658715261	9669	4
cg22539294	3	167033938	-0.002097054975667878	8.74381769865044e-4	0.016470073870490157	2.887860494000303	0.4092399798277981	9593	4
cg22539356	15	87667434	2.9690873736281574e-4	0.0011052696574995514	0.7882143199857813	3.5020947278974592	0.32049054323009246	9699	4
cg22539359	17	8093662	-1.2071201596356591e-4	1.6150046431001665e-4	0.45479760085088217	0.8515824887422114	0.8370934802023368	9693	4
cg22539390	13	95227018	-1.91611610406172e-4	8.970968041525832e-4	0.8308661862658309	5.483199753890754	0.0644671248770983	9188	3
cg22539420	2	200329680	2.869098882038615e-4	5.68302362178626e-4	0.6136611779001192	0.3003524358208059	0.9599621830129144	9705	4
cg22539431	7	127423253	0.0011922405487525274	6.375448200377565e-4	0.061476905770258404	12.062780718795356	0.007171165426102575	9702	4
cg22539434	7	42269864	-7.460211135049925e-4	6.742414007978143e-4	0.26852748525368614	3.900444709727127	0.2724169147807541	9695	4
cg22539450	2	73152975	-3.3612545536986486e-4	4.6246827823617754e-4	0.46734383203720875	4.207355277824284	0.23992651342410373	9703	4
cg22539505	3	50330110	4.718106249061056e-5	1.729824014379217e-4	0.7850448969162206	0.34887190205115864	0.9505895062432876	9701	4
cg22539584	19	36633207	-5.0466799686554424e-5	3.739130815964523e-4	0.8926361201687218	2.440611157494685	0.4861196418689869	9705	4
cg22539670	3	32000667	-0.0012518423285172065	4.96978714072355e-4	0.011772030546367274	3.899893665569295	0.27247867761452904	9704	4
cg22539738	13	45562280	-0.00018550315545250694	4.2658711549957754e-4	0.6636683344069028	2.8357024054009177	0.4176563382612975	9703	4
cg22539744	3	64476370	7.495672590902351e-4	6.138120014560194e-4	0.22202261182481234	4.017640833912641	0.2595655285236545	9699	4
cg22539985	22	22011943	8.38642799937072e-5	1.6247139003173585e-4	0.6057295662968825	0.8581510072873811	0.6511107660897736	5804	3
cg22540040	12	68978235	6.099469460881256e-4	5.228160025555258e-4	0.243348916801024	1.5630278929740462	0.6678017425722518	9705	4
cg22540067	2	125305001	4.053045312776415e-4	0.0012948962981300719	0.7542794945977851	1.0443543397701345	0.7905212264147402	9702	4
cg22540115	2	72371477	-4.2151925679294837e-4	3.415065393093025e-4	0.21709360610404754	8.544595873832707	0.03600046496439348	9697	4
cg22540129	7	134855664	3.0418664406827914e-4	5.229255083327243e-4	0.5607676431352637	0.11633908560253525	0.943489971943024	5802	3
cg22540162	10	27262022	-0.0015464180500812839	0.0020775925890108822	0.456675820212058	1.724594116939781	0.1891027537323161	1324	2
cg22540233	21	31587610	8.946923089774317e-4	6.294328685733396e-4	0.15519292263756182	5.546337006069363	0.13589327030229503	9704	4
cg22540250	3	130239579	-9.253768819445675e-4	8.239415008231809e-4	0.26139080897162853	5.2945529570331065	0.15145623221274435	9695	4
cg22540324	2	29092552	6.610181030029081e-5	3.16874951142349e-4	0.8347563332452427	1.5781873633728467	0.6643457394385129	9685	4
cg22540431	6	42290322	-2.3542079749566192e-4	6.29480243027509e-4	0.7084100051893449	4.165946418253739	0.2440934859400054	9693	4
cg22540514	8	41050652	-0.001682491134129999	0.0014677088588259974	0.2516551292647286	3.866516787200207	0.27624333763988707	9678	4
cg22540532	4	140518177	5.239208268115647e-4	5.92164214148668e-4	0.3762882585601941	3.4849833621031228	0.32271495730777566	9702	4
cg22540552	6	166579199	-5.450301156328825e-5	4.2077582315287504e-4	0.8969384402861101	1.9324345023004565	0.5865479104295709	9701	4
cg22540800	19	47363945	0.00010084827753469874	1.5003393858699788e-4	0.501475625557651	0.9569543165240193	0.8116661085055977	9703	4
cg22540912	13	103498393	2.2857504729866622e-4	1.7767650927054426e-4	0.19827996870831832	1.308395297530133	0.72714050169011	9698	4
cg22541001	4	42402470	-0.002044753492893888	0.0017869703461282898	0.2525170320362836	3.1286215951648044	0.37221623949005167	9703	4
cg22541038	4	1049653	2.3823834752582763e-4	1.464585220753853e-4	0.1038091428464435	0.8423766933671907	0.8393065113075214	9705	4
cg22541063	12	19459165	3.2482486676310934e-4	4.6022607718183123e-4	0.4803161689593019	3.23278015766349	0.357108502936707	9704	4
cg22541098	19	47747364	-2.2827690063168316e-4	1.3755198252657504e-4	0.0970013433498967	2.4707305520827756	0.4806039586943427	9706	4
cg22541254	6	101846779	4.1439703269245795e-4	6.983412104220164e-4	0.5529121873898326	2.221802975834654	0.527666642546466	9702	4
cg22541336	7	32106580	-7.6750903355211e-5	3.9152612692697696e-4	0.8445866115599748	7.902504740240218	0.04807020310165005	9702	4
cg22541341	15	68879032	2.552682166772184e-4	0.0013940182075862343	0.8547063384938179	6.198855506807648	0.10232625490695008	9705	4
cg22541378	6	7726967	2.392686354126051e-6	2.2748681086479902e-4	0.991608074794071	6.166631598028767	0.10377875528145203	9700	4
cg22541400	17	9840728	6.528966386336918e-4	4.295806002524407e-4	0.1285495200490478	0.1427707921538385	0.9862515883605422	9706	4
cg22541509	19	5210574	7.657340924270082e-4	3.8065386486835657e-4	0.04425913240581419	2.7043434596737317	0.4394896734709517	9706	4
cg22541520	7	6703533	-4.3247953948375703e-4	2.4279548827541304e-4	0.07487156761597348	2.8621601733159703	0.4133692024643245	9694	4
cg22541679	13	78493666	6.573970088605362e-4	4.123402193574058e-4	0.11086723048077622	4.774276890696562	0.1890917742455282	9686	4
cg22541735	2	176988203	1.4840051091285437e-6	5.297548350519174e-4	0.997764884550811	3.540348609178861	0.3155666229796982	9702	4
cg22541755	2	10183094	3.7954162669072395e-5	3.793088717221447e-4	0.9202956092670853	4.9952533988699415	0.1721450438881049	9706	4
cg22541791	17	33905888	-1.0809087446662748e-4	3.2462844621030306e-4	0.7391584617715552	0.5848914102886167	0.7464357715581807	5804	3
cg22541858	6	157748261	-9.695764015547278e-5	8.365010124317203e-4	0.9077249998108442	1.224182828912405	0.747210304468786	9701	4
cg22541911	12	51785465	3.2776272350069013e-4	2.1775857270173995e-4	0.13228149415918108	4.960748519491157	0.08371188973813204	5778	3
cg22542139	17	17465476	-0.0013221905276334862	0.0012622437321237008	0.29487260449266656	6.757239105091749	0.08005137641870873	9705	4
cg22542177	5	179289576	1.7287548728998493e-4	3.73654892745751e-4	0.6436074904131237	7.819468261840354	0.049893883520110864	9704	4
cg22542222	10	132386640	1.7074481696666888e-5	9.473483257737127e-4	0.9856201489886018	8.47399842520106	0.03716698567692069	9694	4
cg22542300	6	7585749	1.4468855749017424e-4	2.7430447545630693e-4	0.5978642681790811	4.262799000060586	0.2344492408329466	9691	4
cg22542373	4	38192482	-3.105684178938695e-4	5.025263762051264e-4	0.5365660024864911	1.9787198900128122	0.5768351985346007	9705	4
cg22542595	10	15902593	3.582674861394665e-4	1.948637273060235e-4	0.06598081177464371	2.0379714003574407	0.5645631198206299	9704	4
cg22542663	21	34915757	-6.3149442653916e-4	5.799072117180505e-4	0.2761725373190821	2.2435855463134793	0.32569537298989015	5780	3
cg22542699	2	208205302	-2.0557464362935793e-4	3.616426394607189e-4	0.569731540149362	1.3076870438745105	0.7273085259780652	9705	4
cg22542731	2	128440274	2.844609042518283e-4	4.104744691843781e-4	0.4883063453178184	0.6413568062398138	0.886902777453849	9704	4
cg22542751	22	31002892	1.5850931419611995e-4	2.1806082666492836e-4	0.46728469065046485	2.0644881099304593	0.5591304001840477	9705	4
cg22542803	13	113619617	-6.617374604528601e-4	6.005991949239375e-4	0.2705506087729906	7.297087251548689	0.06300788953802999	9704	4
cg22542859	14	101528234	6.054212097430918e-4	5.047087493057928e-4	0.23031582617301208	0.2007913050917869	0.977461453065633	9698	4
cg22542871	5	39459249	-2.471700386024911e-4	4.149121751276996e-4	0.5513646177219109	1.93124606561944	0.5867987395372015	9706	4
cg22542901	12	68052319	9.112178641761213e-4	3.0993321547256766e-4	0.0032816368178108387	4.072917376955733	0.2536972579032275	9700	4
cg22543026	2	208338079	-2.9324865788144715e-4	4.313241071325511e-4	0.4965804111813148	1.6033587605969355	0.6586284832722591	9700	4
cg22543195	2	119068223	-4.432919127265717e-5	4.160320559225616e-4	0.9151441262170219	3.287129110522759	0.34943805409713985	9699	4
cg22543291	18	10451640	-6.275540833015418e-4	4.71925091873454e-4	0.18359248911380965	1.7499548063941786	0.6258853960730975	9700	4
cg22543374	15	48732134	8.413403355561001e-5	5.766253751888763e-4	0.8839943195984321	8.302937103891395	0.040148723854505373	9706	4
cg22543892	7	85157964	0.0010963166707514886	0.001025517796235014	0.28505290854378895	0.7349644593919931	0.8649507458363945	9704	4
cg22543924	12	9065171	-0.0037013755016610805	0.010011057214119313	0.7115846205289351	1.2145774603703332	0.5448260387725596	5799	3
cg22543992	7	81399680	3.751217714627452e-5	3.9013802636391186e-4	0.9234006146521242	2.990182352788608	0.39314134251289123	9702	4
cg22544110	10	33808507	-6.851935750200813e-4	8.413016464534222e-4	0.4153903026237291	4.518429600750153	0.2106522881749069	9704	4
cg22544144	8	26435318	-9.62647789671524e-5	1.8647677863265372e-4	0.6056942607982467	1.69299924413092	0.4289136672851746	5795	3
cg22544225	4	115380747	1.7203152622363808e-4	4.6352612669593935e-4	0.7105357668040899	1.070070904228871	0.7843035511482628	9704	4
cg22544231	12	132195441	-1.4007775946205513e-4	1.703182383429972e-4	0.4108224213297162	0.037987807350490045	0.9980531111699363	9703	4
cg22544342	1	179051076	-4.135674859681515e-6	1.118581668125291e-4	0.9705069412092416	3.0151086245517003	0.3893015844171802	9704	4
cg22544376	2	74154016	-1.6958225777782913e-4	1.142385894519524e-4	0.1376877598100446	8.38213954597109	0.03874021451514573	9623	4
cg22544416	22	46859899	-4.888520640691656e-4	4.808209081522581e-4	0.3092947339304308	9.492996457884505	0.023405983196324975	9702	4
cg22544485	7	27250097	3.746094399352164e-4	2.7998466984296527e-4	0.18090813617132268	1.0531522164417633	0.7883936259109401	9682	4
cg22544563	6	118241659	1.3466079866008852e-4	4.7230169366531714e-4	0.7755552253638563	7.9595336399640955	0.04685546852769474	9696	4
cg22544571	10	61468158	-8.777116843257988e-4	0.0012081472137651932	0.4675359933178921	2.9583453966750386	0.22782609134415138	5764	3
cg22544673	21	48088150	1.0595489171496018e-4	2.3126742393404662e-4	0.6468455442966597	2.6917353474728705	0.44163361308860916	9641	4
cg22544679	6	3285299	3.3177812173692796e-4	4.7417925345166073e-4	0.48412139726782394	0.06927316134574647	0.9659563997014333	5809	3
cg22544688	14	100071812	1.610449698475543e-4	1.637450918847668e-4	0.325356392341035	5.588145438361766	0.13346057504258346	9706	4
cg22544720	18	61089873	1.045638294134003e-4	1.0638690837094862e-4	0.32567453013460856	2.87341974262417	0.4115558887715817	9698	4
cg22544881	7	130712346	6.530174397322195e-5	4.3230946285183636e-4	0.8799337201872267	0.165316268471412	0.9829840815903658	9651	4
cg22544971	5	124636554	-0.0017446234581357735	8.338149343817045e-4	0.03640820644926636	1.640408804423975	0.650262494830951	9634	4
cg22545027	10	73437363	-7.347406099131947e-6	3.058190595641637e-4	0.9808323981898407	4.29487974876055	0.2313326369055974	9670	4
cg22545112	8	37887635	-1.7826675600655154e-5	2.690695905777091e-4	0.9471763778107588	1.9623279502114137	0.5802623800606885	9701	4
cg22545168	19	54866514	5.219421393162358e-4	8.654522677138245e-4	0.5464514847825085	0.20893279068677728	0.9761345185900469	9706	4
cg22545206	2	118617499	8.203390718504252e-4	0.002634626354220643	0.7555206663913752	3.5542297986510727	0.3137965087470708	9685	4
cg22545294	6	145982979	2.2360785533968397e-4	7.180979247874128e-4	0.7555048510718596	2.6397211584301257	0.45056842951086845	9705	4
cg22545356	10	88716659	3.739225482088556e-4	4.366873144032457e-4	0.3918480693616859	1.2556979969032445	0.7396789206108055	9705	4
cg22545361	2	23910280	-1.4093603425396084e-4	5.205309978873432e-4	0.786579968849565	0.9880397234297577	0.8041459589820263	9705	4
cg22545385	10	131989303	2.8257464792959546e-4	0.0012784629449777323	0.8250715203594875	2.0185814139803298	0.5685590337382977	9705	4
cg22545840	12	27091046	-4.967648648237373e-4	2.7962922820651883e-4	0.07564845665229121	3.850774895098493	0.14581924859943865	5805	3
cg22546055	2	37311445	-1.1667711056498833e-4	1.5311802935674164e-4	0.4460554350971733	6.886698917938218	0.07559809517527281	9706	4
cg22546130	22	19950026	-0.0011927352353566822	0.0010469962379668911	0.25462089220003803	0.3932677401809566	0.9416296842031945	9706	4
cg22546168	10	135050326	-5.878260351835012e-4	8.660412817345425e-4	0.4972959024445781	5.30581997038988	0.07044591792419286	5805	3
cg22546226	4	113557878	-1.042108475384453e-4	1.6360116583149468e-4	0.5241371666652663	4.0887866852175385	0.25203500063961837	9705	4
cg22546318	12	54070378	2.3656088114881553e-4	2.673666683607606e-4	0.3762748941707045	0.620627969868308	0.7332167010802485	5809	3
cg22546374	6	27301172	4.6745161914111606e-4	7.985283185428637e-4	0.558284562641426	0.9508187470120046	0.8131499212692077	9698	4
cg22546437	19	47987707	1.0975512620729595e-4	1.778609839314201e-4	0.5371794743268649	0.9288370002475186	0.8184637855280568	9702	4
cg22546565	20	30865588	3.3542702235823675e-4	2.3591433391618877e-4	0.15507936854100007	8.884266804969997	0.011770799860174732	5809	3
cg22546686	4	82136823	3.4198814367724873e-5	1.7645812357613551e-4	0.8463270287535812	3.6013234977119803	0.3078566133720411	9643	4
cg22546696	15	41952645	-8.715097418963709e-5	2.6377726234600845e-4	0.7411007010458481	4.661430372216972	0.19833518303743797	9683	4
cg22546701	6	110501353	-3.699732251089767e-4	1.8822908713921968e-4	0.04935089538308324	6.028090961638074	0.04909267302784484	5809	3
cg22546721	15	74832843	5.087293084026924e-4	2.05125408490318e-4	0.01313495224638681	4.8659501390951885	0.08777530610531736	5808	3
cg22546737	10	118934495	2.5765453734978258e-5	1.1137334219334567e-4	0.8170482692531875	2.2335602006307136	0.5253683438394036	9703	4
cg22546818	19	17626408	7.982735619304661e-4	5.008652678196773e-4	0.11098329872278963	4.978671137182959	0.1733656273164354	9700	4
cg22546859	19	39390528	3.487509206136747e-4	2.298637214883156e-4	0.12921434902261966	1.1428530393327934	0.7667405390718594	9695	4
cg22547158	12	27399841	-3.1080736014727785e-4	5.092740869756008e-4	0.5416664979159131	1.3322053683700779	0.7215001685799843	9705	4
cg22547396	5	151152257	2.132037234271014e-5	1.6835238802212732e-4	0.899224274195988	0.7293478623822252	0.8662802784257921	9701	4
cg22547404	2	47630147	-1.5438603381637674e-4	1.3985525825641515e-4	0.2696370951582032	0.9867674359507635	0.8044538029793092	9700	4
cg22547480	17	28661120	3.991293046741657e-4	5.659763551370743e-4	0.48068272606989804	2.374256226883426	0.4984448079953381	9673	4
cg22547485	4	140004218	3.1630215701174385e-4	2.748316874289827e-4	0.24977582112985433	4.101485305415378	0.2507120196266935	9704	4
cg22547559	5	125929611	5.954834403980555e-4	9.267630124543974e-4	0.5205218318511085	3.802361574398779	0.28361155951633904	9705	4
cg22547737	15	90744188	3.2935749945770714e-4	3.6184243441556957e-4	0.3627046352112015	8.233164453919393	0.04143084425420707	9678	4
cg22547764	3	185827485	-3.0722073641109663e-4	4.417137916469897e-4	0.4867295385073631	0.2933834335888991	0.9612680366663092	9636	4
cg22547775	5	2537634	0.001143875108032725	0.002375874767055293	0.6301936567696176	3.5295119930441277	0.31695463749989405	9704	4
cg22547851	5	78908119	-1.4942298265563895e-4	1.4814329552118702e-4	0.3131481939697304	3.9312070867307183	0.26898897906673763	9704	4
cg22547861	6	52169898	0.0026599999999999996	0.003141	0.3970708991831776	0	NA	1083	1
cg22547978	3	55589874	-3.192377352492007e-4	4.7254998071576793e-4	0.4993175313533589	0.949298269669631	0.8135175949878042	9704	4
cg22548000	2	32391035	-2.242454661577406e-5	1.8383000594476292e-4	0.902910711094494	4.097480585109717	0.2511285583864753	9693	4
cg22548015	20	30539544	4.625033985759691e-5	1.0860111242980833e-4	0.6701999988447064	0.42100941851750595	0.9358690503234377	9682	4
cg22548088	19	6271786	-3.8930719583188037e-4	4.6858320340179677e-4	0.40607665030989687	8.7321417320616	0.033072569265799705	9702	4
cg22548109	10	126812808	6.611220768585292e-4	4.3372344211894595e-4	0.12743526437555197	0.958213422972085	0.8113615826206938	9698	4
cg22548220	6	27277996	-0.0010427900438353258	5.47352838204657e-4	0.05676038934107221	2.919496357729594	0.4042045200164311	9704	4
cg22548353	19	36195268	-7.66402914849089e-4	0.0016068587648763392	0.633392573744882	5.688849892785329	0.12776962989822516	9705	4
cg22548438	2	119607636	4.820274586825985e-4	3.966508004473117e-4	0.22427308817077357	3.1905208142845227	0.36317304721685556	9704	4
cg22548485	6	35466777	-9.525940075450416e-4	5.717740788668733e-4	0.09570700776718415	1.5020923118515976	0.6817875101073978	9705	4
cg22548551	12	7041426	-2.46762557172187e-5	5.597493759530167e-4	0.9648370702630389	1.12391134244417	0.7713051505722952	9701	4
cg22548714	4	100573330	-0.0016096690430914484	7.818613237141122e-4	0.03951671744014368	2.224088380076092	0.5272193094854906	9706	4
cg22548735	2	235308413	-3.0105651726261237e-4	4.033097015580266e-4	0.45538665526872213	1.338568207121554	0.7199956804338006	9700	4
cg22548788	11	65624637	3.543471152061683e-4	1.792852452850123e-4	0.048104595720990545	2.662146247643429	0.4466985185404893	9701	4
cg22548790	4	87511439	-3.7595097882084686e-4	6.58445654014311e-4	0.5680217663534075	11.46041223751378	0.00947980824889479	9692	4
cg22549041	15	75019251	0.0018244660518850224	0.0021916024924109006	0.4051378543019523	0.3196875349963873	0.9562842441117705	9680	4
cg22549086	2	46406516	-0.0010658575785504438	5.081440313953812e-4	0.03594490450882515	10.691097518337976	0.013519058413068568	9704	4
cg22549231	2	10091721	-3.5875027394443096e-4	2.8451586543603956e-4	0.20733953471172947	2.859509176129062	0.41379710352445753	9688	4
cg22549268	3	122746013	2.8026082201337046e-4	2.6773185168019463e-4	0.29519334722583723	2.3584687757708	0.5014124643311972	9690	4
cg22549339	15	27891472	1.9846176186087464e-4	8.469207368764077e-4	0.8147262076520334	2.9657608006549925	0.3969343689763689	9688	4
cg22549408	18	57566300	2.0218334179921317e-5	0.0015552318873660357	0.9896276288868875	0.6518540073856068	0.884465570351174	9704	4
cg22549420	15	34517074	-2.0163198007115668e-5	1.8284793424647985e-4	0.9121928359009909	0.07836674385156633	0.9943006001802009	9703	4
cg22549437	6	18466223	1.9676698152169673e-4	8.446568000662191e-4	0.8157963890896307	2.786006757709991	0.42580863729668306	9508	4
cg22549545	6	166836358	8.109696813413974e-7	1.896423920532677e-4	0.9965880085728296	1.0793376023482681	0.7820642637779542	9554	4
cg22549547	19	35523617	3.318511644651539e-4	3.7244663171510424e-4	0.37292741926099177	6.162370890126398	0.103972279987339	9659	4
cg22549558	5	9546335	-3.603135574113534e-4	4.317908706351337e-4	0.40402006086790165	0.5757357626050452	0.9019639455229569	9655	4
cg22549610	7	40240143	-1.9372180577161512e-4	5.408288378292944e-4	0.7201979142614332	1.1233775571077989	0.7714338554085163	9695	4
cg22549626	12	121343033	8.656929157138821e-5	4.527975202303785e-4	0.8483785829091572	1.6024695835933578	0.6588299879025847	9704	4
cg22549853	15	49440021	-0.0016524144834668905	8.907675139000746e-4	0.06358969490402919	2.908402512706902	0.4059643762671671	9672	4
cg22549870	15	89949776	0.0011120381458183204	7.212759732309078e-4	0.12313067811121536	2.2433532236196183	0.5234596931629064	9674	4
cg22549879	2	217081090	-6.664326367905324e-4	3.8173512413749425e-4	0.08084595820853013	2.097101585675599	0.5524993548245359	9699	4
cg22549881	2	31806898	0.001154127819337946	0.002136259624152292	0.5890202590164404	0.3771385185407019	0.9449235789370634	9671	4
cg22549984	10	395367	-4.898008776019939e-5	5.75354293432268e-4	0.9321577960802568	8.306774197210395	0.040079349008838236	9704	4
cg22550003	15	44170550	3.765820191974901e-4	3.9148103258387706e-4	0.3360787756894993	2.7481033327609126	0.4321144345618876	9705	4
cg22550059	6	32765007	-2.4282511458566955e-4	2.1845644294014762e-4	0.26633196537038734	2.0586320453588005	0.5603270079183047	9699	4
cg22550075	15	59665231	9.017637226950256e-5	2.5289738755348206e-4	0.7214115167578965	6.875363838804175	0.07597825376924013	9704	4
cg22550229	18	13138034	-5.753608838099547e-4	4.458202039837307e-4	0.19685383353281474	2.0438859117738417	0.563348163148023	9702	4
cg22550299	6	169654842	0.0014864280007295218	0.0019878771476614467	0.4546131318805939	0.7209907604973176	0.8682559547690013	9705	4
cg22550309	3	46875360	-0.001124686201193575	0.0010957844171165705	0.304714655269776	3.9810484711600465	0.2635178378487737	9702	4
cg22550446	5	8059446	9.29934827825502e-4	7.087893275487561e-4	0.18951859692912193	0.3121218679049075	0.9577327942376019	9697	4
cg22550528	5	162992841	-2.034202157449351e-5	5.742764027911474e-4	0.9717432383187644	5.3210208886119865	0.14974417849971028	9699	4
cg22550549	19	13123217	-1.5314069088613773e-4	3.862009731148363e-4	0.6917132807312951	1.4959989856477387	0.6831940697937107	9700	4
cg22550679	5	141742115	1.348802752901873e-4	4.6900602630472034e-4	0.7736625067181578	2.1010355355406114	0.3497566095212198	5808	3
cg22550709	5	80023352	3.0608968070055945e-4	6.301933676769262e-4	0.6271745253129435	2.521460651242525	0.471425144965861	9650	4
cg22550799	21	47721702	-3.878348083414234e-4	4.933773373382386e-4	0.43181972879965536	0.39203528040620483	0.94188286058602	9704	4
cg22550815	19	11276529	-1.6822567127794494e-4	4.166435116471069e-4	0.686386235589429	6.578235056918676	0.08662764663058703	9704	4
cg22550847	4	79240082	4.978324335321551e-5	6.334904538411169e-4	0.9373622216288456	1.521408887628915	0.6773380580955874	9700	4
cg22550869	13	113464041	-9.992151552833926e-4	7.922950904162904e-4	0.20724926144430025	5.27276332881054	0.152879533071909	9704	4
cg22550943	7	2122577	-3.7439831596766573e-4	4.5616933183714655e-4	0.4117920101918106	1.6906788832941262	0.6390080779206492	9701	4
cg22551060	8	914346	-3.488922323762298e-4	2.990085359115801e-4	0.24327889084475376	9.013995951230072	0.02910538033127004	9547	4
cg22551065	5	126565698	9.694359109127537e-4	4.906055465269413e-4	0.048154927033563985	2.325645941412573	0.507625637242121	9705	4
cg22551145	15	101661580	-9.503366074607509e-5	4.5744856812183517e-4	0.8354263586375845	2.7088646294325054	0.4387229448874572	9688	4
cg22551250	7	131762669	3.4113468811041e-4	6.964247652040121e-4	0.6242491747383736	0.9563708103331636	0.811807231662856	9696	4
cg22551357	5	81046408	5.650769902640197e-5	4.2696435760577323e-4	0.8947093757709088	1.3244369125400928	0.7233386309511026	9672	4
cg22551372	19	18092728	-4.662802191459559e-4	5.229533351832798e-4	0.37259196454724036	6.837659404182416	0.07725612162070929	9702	4
cg22551546	5	76916591	-0.001440698784325422	0.0019504694744877996	0.46012437905075526	3.0227161520558745	0.3881360357405051	9704	4
cg22551578	20	36148620	4.686600936983723e-4	0.001938832200565079	0.8089949033960822	3.4508747350117446	0.3271896165891104	9689	4
cg22551741	4	5052618	2.338520935001789e-4	2.810317004332951e-4	0.4053412240513033	0.7087579348490963	0.8711420866648587	9696	4
cg22551942	19	1999167	-0.0016814847330937374	0.001839620000505523	0.3606962654774515	2.7214865713902974	0.43658821757112615	9703	4
cg22552139	20	62116545	-1.8045249520506882e-4	3.614165088423913e-4	0.6175734491324778	4.282226790964767	0.2325572823369294	9696	4
cg22552168	8	22023391	3.80915266213879e-4	4.79386676161521e-4	0.4268527567489738	0.6404075097700915	0.7260010957325133	5804	3
cg22552457	19	10792615	0.0013593749672784954	5.387773751018789e-4	0.011633405233925717	9.36507875585383	0.024810873405820184	9705	4
cg22552619	4	190018034	-6.604913003875019e-4	5.007634284419326e-4	0.18717956861789029	1.9966932671369495	0.5730933128808033	9704	4
cg22552669	11	65338422	1.920316559354968e-4	1.6238174019941553e-4	0.23697012998957706	0.6119462347917098	0.8936921929330052	9706	4
cg22552684	7	42951784	-1.3449805945268928e-4	1.8358727283858953e-4	0.46379570711312607	0.06053328933383583	0.996110112081599	9704	4
cg22552736	9	132258136	-9.050042497068787e-4	5.147219552557828e-4	0.07870684077524127	2.4705897906800036	0.48062962143999277	9701	4
cg22552966	17	19620595	2.681820099691037e-4	5.803650336664903e-4	0.6440153829335458	2.9157378482932277	0.40480002769725804	9702	4
cg22553011	20	10015964	5.039685683821874e-4	8.380343262234921e-4	0.5475936823056669	4.827573359652664	0.08947583592442475	5809	3
cg22553081	3	53289290	8.806067053002619e-6	1.2996022529829349e-4	0.9459769175389512	1.2041095094714533	0.7520188512050447	9698	4
cg22553140	10	120938397	6.600767139650363e-5	1.9331640799949583e-4	0.7327656811359695	0.9476125144969698	0.8139252178382625	9604	4
cg22553289	17	33469403	2.4919493904375584e-4	1.2757168007438568e-4	0.050775539734607085	0.8357038284847541	0.8409094538473347	9689	4
cg22553301	19	3839231	3.284140727818097e-4	0.001035034624307901	0.7510177465448654	4.460407491816493	0.21584915350338937	9706	4
cg22553313	1	234746318	9.737831193905769e-5	1.7522867598657678e-4	0.5784013763635212	1.8538517988736598	0.6032868742982889	9669	4
cg22553461	17	26989142	4.4356054238487e-5	1.8805499202468744e-4	0.8135355152244023	0.13613988484251432	0.9341951314227276	5800	3
cg22553466	8	144271270	-3.6920398378716287e-4	5.106007059707053e-4	0.4696321492617444	5.874671224927425	0.11786952438028164	9703	4
cg22553555	12	121643760	2.0262294280439641e-4	7.512892940793789e-4	0.7873908350492809	1.0816830274039075	0.7814976120616566	9643	4
cg22553634	3	193489233	-2.2748180172898919e-4	4.4142682947386386e-4	0.6063203593734006	1.6587821268137881	0.6461360076649505	9705	4
cg22553722	19	58851123	5.046448744058336e-4	4.305649470661894e-4	0.24117583727635758	4.059253591494669	0.255136488842118	9704	4
cg22553828	5	174181043	-6.506920497100463e-4	4.2484180820189226e-4	0.12561865228921407	5.418738588608055	0.14358054761999192	9701	4
cg22554488	5	167000712	3.027771930882129e-4	2.4144226717760136e-4	0.20982907404597986	10.949589938912736	0.012001608330305953	9682	4
cg22554796	10	32345272	3.4748820123910556e-5	2.8642030194997177e-4	0.9034367245884346	4.338794748414154	0.22712807546444658	9657	4
cg22555102	20	17949251	-9.333878989104978e-5	1.4521585064712945e-4	0.5203805133608169	6.153146865959718	0.10439242744157123	9701	4
cg22555262	12	4382331	-2.825096615986982e-4	3.3202112779455104e-4	0.3948368116735319	1.5741895159466204	0.6652562297546007	9700	4
cg22555392	3	50649683	-4.875096898666613e-5	1.4062099398967764e-4	0.7288291575637303	0.1340687871971099	0.9874567589319618	9640	4
cg22555472	19	12913116	-2.024525502424118e-4	3.1523710700587763e-4	0.5207283402359557	3.1726994190931235	0.3657570785719602	9695	4
cg22555495	15	25201224	-3.934890015863994e-4	5.224903858361143e-4	0.45138810858636064	3.7060091044442114	0.29500976356575154	9704	4
cg22555517	17	2786995	-3.6031699851306293e-4	6.396318811620425e-4	0.5732174622842102	1.543080457418076	0.6723636634197372	9696	4
cg22555539	7	43798090	2.0781300740216712e-4	2.1649377645830214e-4	0.33710407829376954	0.8330954368555379	0.6593190503762943	5805	3
cg22555675	19	17799230	-2.390271755475172e-6	2.308922232987538e-4	0.9917401857982423	2.8050387514080715	0.42267112042186544	9694	4
cg22555741	7	48170072	-1.826520015069807e-4	6.52688181715166e-4	0.7795958643509742	3.850558910511773	0.2780597990775512	9690	4
cg22555744	6	70577087	-8.782301790600263e-6	3.5176691721969906e-4	0.98008188155801	0.9161784124711041	0.821521934397835	9690	4
cg22556036	14	105941899	4.56202719888588e-5	1.9739484454669735e-4	0.8172279711854926	3.0966363454333794	0.37696440526210967	9687	4
cg22556056	17	2228003	1.6751073451436917e-4	4.560654955878869e-4	0.7133987243823852	4.830824390525736	0.18461251041458238	9702	4
cg22556143	10	134061604	0.0010266420564121704	0.001403803618811425	0.46457832566456897	6.320164824430331	0.09703105159789163	9702	4
cg22556554	7	48151761	-5.333893520517576e-4	5.195142363336847e-4	0.3045580450527038	5.385056192434642	0.14567746902446194	9704	4
cg22556577	19	5507540	-2.5058217715842856e-4	8.741199308804314e-4	0.7743665727642927	4.841101285291844	0.183809173498296	9704	4
cg22556768	5	66586585	2.26753088687678e-5	3.8382448687412815e-4	0.9528905504236794	4.111807884409506	0.24964125211156918	9701	4
cg22556795	17	79965124	-2.5719949741882577e-5	3.8543343258146145e-4	0.9467966989360117	3.2035288635716483	0.36129688522518333	9703	4
cg22556898	20	25040273	-4.618216999204717e-4	6.521039967631391e-4	0.4788194956519029	0.8775437873088596	0.8308433473182162	9705	4
cg22557029	7	45026411	4.7330558937686056e-4	2.4834575404759815e-4	0.056671846760394926	1.1196906102077482	0.5712974338106279	5808	3
cg22557091	11	31827920	-4.3036040249538074e-4	4.81429464768572e-4	0.37136361203455986	5.662585788518291	0.12923119617144047	9690	4
cg22557207	3	105087171	-6.651493257545778e-4	5.44033834638618e-4	0.22147139486277162	2.6575314603890314	0.4474926872192869	9597	4
cg22557240	18	77307537	8.863655759321361e-4	6.285470264078184e-4	0.15848600896788187	5.574470117061544	0.13425170990292237	9704	4
cg22557350	10	126432983	2.4001106773404053e-4	1.1142563434010706e-4	0.03123999500514839	0.9818866148234306	0.8056347449075312	9618	4
cg22557641	10	22292012	-5.435039724998923e-4	3.4779514385592346e-4	0.11812012890844314	0.19214452383012895	0.9788473662355713	9701	4
cg22557662	19	38747374	-4.497324655756377e-4	6.066663077657019e-4	0.4585008384962368	0.27137502347782066	0.9653189823346316	9687	4
cg22557725	10	60368369	-0.0017495590876839165	0.001477173241931769	0.23625607271048596	1.115857924721708	0.7732473624769238	9565	4
cg22557906	5	43028642	4.233384268958115e-4	4.911145495445888e-4	0.3886901115569415	1.7401146187528178	0.6280525302438128	9704	4
cg22558060	3	115551406	-4.6231622328754074e-4	8.210322475258721e-4	0.5733726260834779	3.0216675103936312	0.3882965218950751	9665	4
cg22558061	7	4265135	1.6359173635692304e-4	4.0898698697778413e-4	0.6891620246889375	0.10021718669826346	0.9918113477519379	9698	4
cg22558265	5	71756725	1.3098064507381416e-4	6.723604845991467e-4	0.8455439068286765	2.9176617493570687	0.40449510808717465	9700	4
cg22558291	13	25506131	6.11445504507049e-4	0.0015379787217622042	0.6909513465432177	2.872174317928527	0.41175613302558683	9671	4
cg22558303	13	96705786	3.411139171317598e-4	5.434719175291942e-4	0.5302287035517111	8.068987365185588	0.04460725471854603	9678	4
cg22558389	4	90225384	-9.343574129222931e-4	7.922109004089279e-4	0.23822693952161217	3.6397033344351293	0.30308993066369355	9684	4
cg22558474	17	78388905	2.9186139890141556e-4	1.4457203211690786e-4	0.04350845665570269	2.8909401263082586	0.40874750108082325	9698	4
cg22558522	3	195597778	-2.2530108394897894e-4	5.997185331291864e-4	0.7071562644602962	2.260998614642731	0.5200336833627194	9657	4
cg22558673	1	35257858	-6.000320960686881e-4	6.373558865467048e-4	0.34647960795010563	7.562696057708891	0.055969217564057344	9706	4
cg22558685	1	212894643	-0.0011835526863332492	0.0018859419787507219	0.5302884187495549	2.643657918355413	0.449887104554088	9674	4
cg22558825	10	103329449	-3.3126432083553534e-4	7.435217235275782e-4	0.6559337846348802	1.9107280929586785	0.5911405323549533	9699	4
cg22559002	17	63898392	-0.0010027655954739376	6.885306257786513e-4	0.14528625189248384	0.8524574326187553	0.8368830532557624	9697	4
cg22559013	1	78693899	0.0013466097039266343	0.0017392078520638975	0.43877343852263373	0.9286377702622028	0.8185119291180194	9705	4
cg22559034	5	92910534	7.02735462953969e-4	8.442204468451164e-4	0.40517894914699853	4.6620809950807836	0.1982807043346901	9705	4
cg22559218	3	14989381	-3.854504144397522e-5	2.281600679914202e-4	0.865844940640968	1.3516329310235558	0.7169103477478753	9699	4
cg22559329	19	46526367	1.2838799528562306e-4	4.270675761112473e-4	0.7636990276652262	0.7111574681756233	0.8705765150116791	9705	4
cg22559596	10	134563955	-0.0010958012072079706	8.844803424547541e-4	0.21537478227151965	1.8765296665172166	0.39130622817881777	5795	3
cg22559630	7	117452180	-0.0019090275795710793	9.265661130781816e-4	0.039367455444692646	5.538764561063232	0.13633836413966252	9309	4
cg22559639	12	53895182	1.9447577345079416e-4	2.32477411619537e-4	0.4028533133961597	1.0330387238083325	0.7932582683227112	9690	4
cg22559669	4	99580121	-2.8304944332364223e-4	1.5015476441011913e-4	0.05942290360556235	1.4526513378577257	0.6932406824194638	9653	4
cg22559742	1	229100561	2.2466779446391753e-5	3.3940214751302343e-4	0.9472224501149529	13.035708555615273	0.0045600165505818736	9706	4
cg22559942	1	201924337	2.336706934592156e-4	1.591780507627039e-4	0.14210880494612055	3.66388913347724	0.3001199932605422	9706	4
cg22560020	1	246952914	-2.2496626840319138e-4	1.7786815243183763e-4	0.20594579478488806	3.645110496970993	0.3024236838291161	9696	4
cg22560074	17	66420744	-1.3965803724809233e-4	1.9219241863584167e-4	0.4674358750180643	5.075474176047625	0.07904506959205279	5808	3
cg22560083	21	36038533	-4.7268220715858227e-4	0.0013466930676208477	0.7255922811612558	2.395758927064615	0.4944245853851465	9634	4
cg22560190	12	41086198	2.8020262181139384e-4	3.9525703737493685e-4	0.47837882892430805	0.32308389060288567	0.8508308423607238	5808	3
cg22560193	19	1465962	0.003353385525867992	0.0024282787483697697	0.1672874983435099	0.010174720909211711	0.9997278694478683	9705	4
cg22560197	1	70687124	-3.332770946050794e-5	1.2164822988742909e-4	0.7841092941747697	0.19958031533509665	0.9776570207794678	9619	4
cg22560214	4	13531213	-0.0010335539220538822	7.079151922252923e-4	0.14429095078551504	0.5511479987204179	0.9075189987280734	9704	4
cg22560317	20	48730083	2.5455433113328465e-5	2.7542911321315683e-4	0.9263635580112375	6.074801602169547	0.1080271387322049	9702	4
cg22560410	5	139422625	-9.468543026913454e-5	1.951003978505886e-4	0.6274518964348736	0.8363686199809891	0.8407498052512409	9699	4
cg22560545	6	144612765	-4.960350441800967e-4	8.572679629814579e-4	0.5628435161390983	1.7343415045404973	0.6293260751994196	9642	4
cg22560637	5	121187540	2.815531890164941e-4	3.134196250998634e-4	0.3690114505197032	1.3258479796789908	0.7230045605559633	9671	4
cg22560979	5	10565263	-1.412387440623369e-4	1.9556389530636217e-4	0.470163668534606	3.314142249047328	0.3456791523576286	9705	4
cg22561013	10	11369045	4.1519315186702645e-4	5.229897251580942e-4	0.4272629907756062	4.568014548437493	0.206303187540298	9701	4
cg22561203	20	62457301	5.573349791029778e-4	4.997195396886807e-4	0.2647237915269797	1.3936735147925168	0.7070183624502386	9706	4
cg22561329	19	57346735	-9.715031946499884e-4	7.469174691346771e-4	0.1933668276432951	1.4931905116355697	0.6838428461993842	9701	4
cg22561344	19	19144437	-1.6957659050192785e-4	2.1324606543700897e-4	0.42648811891619254	2.355216931382304	0.3080144856783928	5808	3
cg22561384	8	28932160	-7.702983370735609e-4	5.225922619511374e-4	0.14048296011318942	8.749355419149449	0.03281580779008377	9670	4
cg22561441	6	30303902	3.950480677790216e-4	7.110437572196594e-4	0.5784918743221901	4.644730920857475	0.19973825386707827	9698	4
cg22561460	12	132639139	-2.8528085054924904e-4	7.720551195015612e-4	0.7117488145283183	0.6479270143831408	0.8853781442639094	9704	4
cg22561567	17	38211345	-6.743681069670535e-5	5.882176286217672e-4	0.9087257005665504	2.974228456984321	0.3956157326036961	9685	4
cg22561592	15	88320395	-0.0015923748597389488	0.0010173048290763084	0.11751543738893747	0.3937486293300249	0.9415308328313533	9699	4
cg22561647	17	60747596	9.75951182685283e-4	3.9062893829091183e-4	0.012475187232838381	0.48260551254363615	0.9226959449563887	9703	4
cg22561727	19	4719848	9.33147857508366e-5	4.056097509867741e-4	0.8180447511225547	0.5374357953130289	0.9105932305749622	9705	4
cg22561757	8	27529643	5.7369398481653e-4	7.233786742629541e-4	0.4277337708368222	0.5174800032254377	0.915034686975749	9701	4
cg22561794	5	180335743	-0.0022416336980303174	0.0010639724728625205	0.03513031542741682	1.6121689376465336	0.6566337532412998	9695	4
cg22561845	8	787298	2.3317667467342092e-4	5.525396668962043e-4	0.6730184979548914	2.5084076592068327	0.473773547126872	9703	4
cg22561889	6	118971681	-1.2233405325826776e-4	1.810906776572093e-4	0.4993325474578944	1.7608394592787056	0.6234935542853426	9638	4
cg22562003	5	123990364	-7.559094168168355e-4	5.155350726080414e-4	0.1425769604834485	4.010021644314077	0.26038400487804636	9697	4
cg22562040	6	33421819	-4.902330441559112e-4	2.511936241332709e-4	0.050984025896291314	1.3168454721390508	0.7251368922488727	9696	4
cg22562051	7	931812	-3.707269239189204e-4	2.8497492591842224e-4	0.1932890308914847	1.3002104320879782	0.7290831076898843	9703	4
cg22562194	17	72209580	1.7975555099216498e-4	1.5800738597013402e-4	0.25527076165626983	6.457506424287233	0.09135349433853451	9620	4
cg22562383	5	1123154	4.066664280015209e-4	4.74075438903963e-4	0.3909976482355206	1.3678796332105183	0.7130808899367038	9705	4
cg22562461	7	86274769	5.904419855137988e-5	8.692177916643488e-4	0.9458429747262794	2.8479139353558	0.41567304545328615	9706	4
cg22562494	17	41607896	6.313521482692171e-4	4.630194476318809e-4	0.17270789074951903	5.892306190373463	0.11696894979047202	9704	4
cg22562569	6	148365136	9.662389247299243e-4	6.738719107837572e-4	0.15161181763369766	2.294631738530982	0.5135501034100127	9699	4
cg22562590	6	33239548	-8.108606491206057e-6	1.5776884531340082e-4	0.9590103816176984	0.6724346239695195	0.8796676424055161	9651	4
cg22562591	8	82002977	4.904472032812965e-4	3.834082684911865e-4	0.20083458209604765	0.6894581464001466	0.8756806541480202	9702	4
cg22562674	15	35047942	-0.001014311481199651	9.981053002970802e-4	0.3095165671304696	3.048822268692504	0.38415882571964405	9704	4
cg22562853	5	5288047	5.177655915478774e-4	5.36044514581421e-4	0.33409404039225526	0.7404499834575978	0.8636509395379716	9704	4
cg22563040	5	53606129	3.771513109089135e-4	1.5800759488101025e-4	0.016990239902227037	2.2068774649998084	0.5305949958088544	9705	4
cg22563043	16	84853713	-4.066254752265013e-5	3.3081813750913106e-4	0.9021743208822361	7.211489101671941	0.06545383382784618	9704	4
cg22563103	19	57133076	-1.7161706762556622e-4	4.1713046212769157e-4	0.6807623890898702	9.99557446098915	0.01860379164999727	9706	4
cg22563182	19	5680756	1.7698608861894372e-4	1.6369393489911393e-4	0.27960759780182576	3.8517708073165746	0.2779214736757201	9704	4
cg22563226	4	39639380	-1.3376119902041108e-4	3.19774896422439e-4	0.6757292531182642	7.0838050175162675	0.06927405242333556	9697	4
cg22563286	19	50643731	-5.3577338225392327e-5	6.542719331418705e-4	0.9347353903000384	3.383543973284554	0.3361831127317346	9701	4
cg22563312	5	179334739	2.7258654275940167e-4	1.7556346547453609e-4	0.12050959451277495	1.941536198676167	0.584629310426031	9609	4
cg22563376	15	62536008	2.4028100758456335e-5	5.012569981966807e-4	0.9617674944810699	0.17737766771230676	0.98115594347621	9703	4
cg22563627	12	121210975	-8.387520134399042e-6	4.434911702908202e-4	0.9849109196815513	1.6558265276588087	0.6467988002590427	9699	4
cg22563691	22	44319359	6.495909122834962e-5	2.0530640498450978e-4	0.7516983820995026	2.1753966155662146	0.5368107148086241	9702	4
cg22563697	8	145722190	1.4225377732099797e-4	3.9888535672530845e-4	0.7213701435259194	4.576836077347582	0.20553822903492994	9702	4
cg22563815	15	78856949	-3.0069017936450507e-4	0.0011026799490103573	0.7850912545679344	3.6199511456080025	0.3055348355049879	9700	4
cg22563907	6	35919050	-2.2611238944052791e-4	3.6945348155713775e-4	0.5405254749663879	1.291220998181081	0.731218785638746	9702	4
cg22563937	13	107649044	5.420080520359284e-4	8.916151601872198e-4	0.5432573731886146	5.7402182054167845	0.12495638286243392	9699	4
cg22563987	17	76130496	1.0234345512198968e-4	8.555437105262326e-4	0.9047811048698725	0.8953698712473541	0.8265450196628127	9676	4
cg22564026	6	163608419	-4.648940072073279e-5	5.859825366083875e-4	0.9367655217136441	1.7310311241824357	0.6300570457124464	9702	4
cg22564317	10	89622470	2.517579730829728e-5	1.557093466517704e-4	0.8715542633444733	1.669761791437435	0.6436772319361089	9703	4
cg22564433	8	49612450	-4.2628853789885733e-4	3.067166058492267e-4	0.16457595310088244	5.578358770495106	0.13402629436028285	9689	4
cg22564448	8	100559503	-0.0012057328050771394	0.0012907786528879785	0.3502457325285072	3.539587019774279	0.31566399549145	9659	4
cg22564583	22	37720976	2.481410259907947e-4	3.587418759804021e-4	0.4891270245015321	3.1988781416156025	0.3619666998138673	9696	4
cg22564949	20	61456340	4.7983151582296725e-4	5.945964245127177e-4	0.4196740397895448	0.8075981710842591	0.8476488012061913	9702	4
cg22565033	10	111968112	1.7952874334871308e-4	2.0737452176698676e-4	0.3866424800417509	2.969793751989847	0.39630587073296736	9697	4
cg22565248	5	81051199	-0.0010797335117346332	8.153975183509203e-4	0.1854430980352133	2.6437203620830654	0.4498763042924249	9682	4
cg22565251	19	45461093	-5.365637422145265e-4	4.94286796165669e-4	0.2776864499491212	0.9425767708087864	0.8151427666550392	9705	4
cg22565389	19	11660848	2.2332892714456301e-4	4.319268201156084e-4	0.6051193732947638	8.9596988520092	0.029831538895308797	9702	4
cg22565399	5	176890677	-7.803535239556529e-4	5.537958843844776e-4	0.15880573792676242	4.928425414860763	0.17711384118279502	9704	4
cg22565623	8	59185425	-3.168092784129074e-4	6.802458633522511e-4	0.6414104886184655	1.274760112355094	0.7351350834428242	9700	4
cg22565914	5	58183860	-9.445212421922713e-4	4.945749078580997e-4	0.05616363563307877	3.273767335292167	0.3513104633599406	9705	4
cg22565961	5	81017303	3.609435973371021e-5	4.465682275444114e-4	0.935580266280502	4.853736785728014	0.1828259448612611	9706	4
cg22566058	10	51571611	-1.441863893196873e-4	6.146174905260687e-4	0.8145228391999235	2.488190096657273	0.4774291787186948	9705	4
cg22566142	5	96298493	0.0015392966561329398	9.201821644851016e-4	0.09436326547775126	0.07984494811104906	0.994141170428782	9553	4
cg22566355	12	49943340	-0.001129083373352809	7.342376689862529e-4	0.12410662243073642	2.297743240664313	0.5129533800200093	9704	4
cg22566508	10	125769697	-3.032268508955912e-4	2.6258861824200833e-4	0.2481886932903103	4.339665614027277	0.2270454116022376	9683	4
cg22566565	10	131909018	-1.719434162198132e-4	1.844576103833929e-4	0.3512554963489333	4.747886832701792	0.19121672628670194	9702	4
cg22566624	19	30215557	2.2019074224241425e-4	4.161253828120028e-4	0.5967047392450466	0.011542352119719962	0.994245445186612	5791	3
cg22566694	5	10309123	0.0021072444514671157	9.891569767989151e-4	0.033143238391719704	0.5352993511722836	0.9110706081328206	9703	4
cg22566736	19	1606415	-8.507812875689331e-4	8.969777362692097e-4	0.34287616143338034	2.74220429916922	0.25382704995234223	5809	3
cg22566740	12	52915646	-0.0023523048350960005	0.001272122875508104	0.06444082937131337	0.5438620656806078	0.9091546798962863	9706	4
cg22566787	6	32172354	-7.493426052405616e-4	4.0671602847774317e-4	0.06541342945847106	2.45968629581192	0.48262074632248575	9682	4
cg22566906	12	52399713	7.402255927083919e-4	4.248525079964415e-4	0.08145387720930274	0.4833430656663332	0.9225353289492588	9697	4
cg22567315	7	119604878	-3.756503262054716e-5	6.635652401385888e-4	0.9548551429223248	2.968490963364633	0.39650880643809894	9700	4
cg22567473	15	63902661	9.309046850332907e-6	1.534211756043079e-4	0.9516169155334109	5.9752806782066	0.11281908689492663	9702	4
cg22567585	15	37181087	-3.611103912438987e-4	4.7965168100967546e-4	0.4515342642173778	1.5294866505415696	0.6754817380855814	9705	4
cg22567591	7	75614685	2.3463770474412983e-4	7.369073583202992e-4	0.7501749492921286	0.2873269045506924	0.9623940560878056	9702	4
cg22567613	10	101153835	0.0014618743116643577	6.165680151703338e-4	0.017740689074122937	2.81013606255632	0.4218340576776221	9701	4
cg22568403	5	169758055	-1.1750627222756659e-4	2.370688739855072e-4	0.6201321872455239	2.927432629464923	0.4029494923059427	9701	4
cg22568423	19	8590567	2.1742956266938122e-4	0.001798884318245691	0.9037947022977871	5.466326690018397	0.14066658381378658	9706	4
cg22568451	10	88296809	-4.543193455654286e-4	5.576903498601619e-4	0.4152758619519404	6.359167385566629	0.09538516495421413	9703	4
cg22568540	19	58864846	2.493653429708769e-4	5.22993125514231e-4	0.6335015217989668	6.542918338300426	0.08798519115345135	9705	4
cg22568673	12	122107453	-3.058191188966317e-4	1.687407694789344e-4	0.06993049959254291	3.3580212376301377	0.33964846553914396	9680	4
cg22568695	18	59888119	9.383681125436918e-4	6.528239037806385e-4	0.1506047893443909	7.266459938022989	0.06387270512533291	9639	4
cg22568703	10	129733117	-0.0010086026446023543	4.968947985027324e-4	0.04237573051186182	0.44064502716523396	0.9317239284135717	9702	4
cg22568860	15	39892952	-1.3205204966742966e-4	5.417110472276111e-4	0.807410174665566	3.7777534458077904	0.28648440405480075	9703	4
cg22569154	5	147088445	-1.7029644148975064e-4	0.001108445026335507	0.8778971900645914	13.242519272008657	0.0013317523654069589	5662	3
cg22569340	19	46000819	8.172666742561601e-4	3.7928109525528324e-4	0.03117918700362127	5.3671098633011916	0.14680653142713382	9706	4
cg22569359	10	124899051	0.001225826389809778	6.31311680468743e-4	0.0521717978705429	1.6665207007471081	0.644402477972442	9696	4
cg22569523	19	10812817	4.014512008897768e-6	1.788996770848095e-4	0.9820969584764646	3.4142034788965994	0.3320613018779645	9704	4
cg22569973	10	127408789	-1.5494910321954338e-4	1.7632613523593742e-4	0.37952911617333224	1.187661475005207	0.7559650954174844	9704	4
cg22570053	5	134210839	-2.0842798143745741e-4	2.6817507030519054e-4	0.43703568607324744	0.8708261490817254	0.8324618035553291	9702	4
cg22570122	16	49315822	-2.455186497826621e-4	2.5085499809492627e-4	0.3277147101336121	2.996639760115884	0.3921435493658946	9705	4
cg22570128	10	120938368	9.406515825896174e-5	2.6809278601286395e-4	0.7256874392707027	2.842670461949537	0.24139148822769274	5805	3
cg22570213	15	91497863	2.1036879448903037e-4	8.201253640612327e-4	0.7975585308749196	0.9193563329273389	0.8207543455885303	9700	4
cg22570250	17	79869128	2.7910839036563177e-4	2.2288977665211226e-4	0.21048749689405485	0.8228906813369378	0.843984412313602	9636	4
cg22570288	4	15970272	6.00143074874676e-4	5.301140775532032e-4	0.2575916592601837	1.0377186059231243	0.792126220483975	9702	4
cg22570805	7	155384895	4.2461393203780903e-4	6.879915622757982e-4	0.5371166773780438	3.519064717209153	0.3182978957783528	9702	4
cg22570970	6	15401067	4.251389830292073e-4	6.088330221005631e-4	0.48499896142728005	1.8131266116986475	0.6120826125659475	9678	4
cg22571038	17	48585470	0.0010612963426060618	9.650074505986292e-4	0.27142778586179034	1.482430430141749	0.6863312741802013	9690	4
cg22571135	7	55377050	-0.0019005242379259665	9.407617827989344e-4	0.04336294560247843	0.24668759149899927	0.9697220415684937	9699	4
cg22571217	9	90112519	-8.73769958755271e-5	2.0509150307759013e-4	0.670079367590444	4.337460633275035	0.2272547653922836	9705	4
cg22571278	17	56042970	-1.9657230791647918e-4	1.6282389020300315e-4	0.2273283929529139	9.266942039948214	0.025944432920526752	9611	4
cg22571393	13	113498308	-3.036404075044379e-4	4.3598239935530177e-4	0.48614639121128594	7.074399228319287	0.06956384494931388	9704	4
cg22571530	1	204797929	1.4863840351038562e-4	3.271953725425621e-4	0.6496271119720107	6.024618787503404	0.11041859148591376	9704	4
cg22571544	5	32014638	7.075394367256434e-4	5.946514441272715e-4	0.23410970607164996	1.605383864257862	0.6581696816416335	9705	4
cg22571664	5	32713112	2.1102805195138497e-4	3.6643839736985617e-4	0.564689824318306	4.257938889282274	0.2349247430305312	9704	4
cg22571926	5	56112222	6.842069488406222e-5	3.5007058435648303e-4	0.8450420204604594	3.1554254888779996	0.3682768240814752	9674	4
cg22572071	6	47074382	8.394278273415976e-4	6.39944571461291e-4	0.18961476632108232	3.056761467236924	0.3829562011748376	9704	4
cg22572158	2	204731068	-5.866470692609269e-4	4.637921088695577e-4	0.20590993645907382	1.078632971019642	0.7822345114153326	9705	4
cg22572159	1	115880646	8.613676829316015e-5	6.840830317715001e-4	0.8997986843080386	1.7855467436212262	0.40951842950290124	5808	3
cg22572214	3	155572542	-1.402854853687222e-4	1.611889729034372e-4	0.38412725200722403	0.4496326374042763	0.9298090630338838	9704	4
cg22572258	7	119915979	-6.002307550936032e-4	0.0010174779894972154	0.5552441929429223	0.2928028376770945	0.9613763401610087	9576	4
cg22572362	5	501938	-0.001230533654331254	0.0020768176438774183	0.5535096317744057	0.7659199942387048	0.8575999284579694	9705	4
cg22572454	17	74463767	1.519288459172395e-4	4.323625624076225e-4	0.7252941091356541	1.469545224120575	0.6893169010099844	9702	4
cg22572476	6	28601324	-3.0209484554915254e-4	0.002675348429101803	0.9100956096319679	1.38500475906419	0.7090534330501657	9700	4
cg22572614	3	172241975	3.659385481233289e-4	6.005936414724072e-4	0.5423290913143165	1.23417638081954	0.7448196100426503	9686	4
cg22572661	5	28404717	1.8000941667182556e-4	2.0027371727374216e-4	0.3687501569903024	0.38790843249407747	0.9427288462924918	9685	4
cg22572779	6	10434761	5.353578122543952e-4	8.678176969847022e-4	0.5372998697228778	3.4460295012026196	0.32782966832175525	9696	4
cg22572820	3	126554736	2.229429427608077e-4	5.822901083722098e-4	0.7018142090974016	0.8413238022224332	0.8395595025502589	9704	4
cg22572908	2	131722274	-1.391014807117032e-4	3.9444751139297324e-4	0.7243516734545699	5.388884491971698	0.14543768372101093	9705	4
cg22573117	2	100577727	5.7048271641916134e-5	6.557153344369449e-4	0.9306702543756652	2.0871405029999766	0.5545187049197684	9704	4
cg22573118	3	46283081	1.532786829188615e-4	4.968920385328256e-4	0.7577210562157728	3.307695397796202	0.3465730239838137	9700	4
cg22573359	17	8645026	-0.002415773179029877	0.0021657099720502806	0.26465130667153275	5.7612143981554205	0.12382356353456547	9706	4
cg22573391	3	44037868	2.555130677820717e-5	3.0885317900270935e-4	0.9340665305850329	0.192582688987815	0.9787777295482509	9705	4
cg22573456	3	12525702	-3.560894813692916e-4	1.443454382632118e-4	0.013627860536982098	2.223253646965299	0.5273826631751426	9705	4
cg22573528	2	51254170	-2.8651918503970654e-4	2.510383311711307e-4	0.2537299603300378	7.188987397102307	0.06611192892892039	9700	4
cg22573590	7	1878225	9.82159860106159e-5	3.663933398688287e-4	0.7886519008794559	14.716376525871924	0.002075788582344111	9691	4
cg22573650	10	126602519	-1.130088175109475e-4	9.160039412280468e-4	0.9018128921230832	7.393294774222432	0.060364492636816466	9696	4
cg22573675	2	38762739	-4.7073607185579733e-4	4.7791690774043506e-4	0.3246364891988393	0.5674239271553274	0.9038477105587207	9706	4
cg22573696	6	33216663	-2.256761062271577e-4	8.166191801391683e-4	0.7822760624682104	5.143835480993018	0.161562746408781	9696	4
cg22573731	2	220908336	7.327110222708449e-4	9.379161045769118e-4	0.4346780011474848	2.235501230453213	0.5249896281852888	9696	4
cg22573917	12	49371628	-3.7223767602023745e-5	1.4044499296525701e-4	0.790977404503583	9.82998758563752	0.02006798500115626	9702	4
cg22574202	5	1761293	-3.4416111853711003e-4	8.345257580948754e-4	0.6800438957563568	1.7517656030648923	0.625487095419251	9704	4
cg22574569	12	106530317	-2.3952522578328192e-5	1.7390489973917537e-4	0.8904510785797239	2.4090217663379816	0.49195743331437564	9706	4
cg22574586	6	28886380	-7.534084557004091e-4	7.380234501729528e-4	0.3073272982883934	2.0719541401546833	0.557607435850051	9638	4
cg22574675	10	134697150	-7.669775336594215e-4	0.001165226913792683	0.510395741577891	1.0031160596299673	0.8004979623040405	9695	4
cg22574802	5	44388596	7.056774819709586e-5	4.554476004419138e-4	0.8768674125069875	1.6980716611055084	0.6373625946331366	9697	4
cg22574825	13	29068987	-7.403679123359631e-4	4.97840879286774e-4	0.13697315697999196	1.3662431021179036	0.7134662571085104	9695	4
cg22574986	3	183904652	-8.684535949457477e-5	2.683963785185495e-4	0.7462626350792059	2.162052155394501	0.5394615372080144	9705	4
cg22575043	7	1664952	-9.30938787241517e-4	7.069720600357293e-4	0.18790663152895384	10.594813492579872	0.01413132518857813	9700	4
cg22575127	10	131330739	-3.021818601810048e-4	4.2967563783288554e-4	0.48188188457160414	1.8784873923688639	0.5980058996126018	9698	4
cg22575261	15	75471218	-4.278405542843756e-4	3.136505997376498e-4	0.17254635764668808	0.9194964716363121	0.8207204942569559	9705	4
cg22575436	5	31323515	2.1465951380403618e-4	5.244689021873921e-4	0.6823273613846981	1.0768375561896844	0.7826683255083559	9705	4
cg22575458	10	5667028	2.6631344127000243e-4	3.08953909868134e-4	0.3886961190475669	2.9322351726187734	0.40219161742217835	9586	4
cg22575540	2	27505625	-5.109887202467112e-4	4.316658588550726e-4	0.23650813250240804	0.2433224694447483	0.9703099301169923	9696	4
cg22575599	12	56211698	2.41109675247919e-4	1.8523929935214238e-4	0.19304909186697206	4.514451348890582	0.21100487650500369	9706	4
cg22575603	10	43332329	6.826315455667897e-4	5.080416538409765e-4	0.1790607157645262	3.608337019646752	0.3069806019426278	9699	4
cg22575656	7	1539157	7.355449506198414e-4	4.4232493436803527e-4	0.0963311792614108	1.5204318598045405	0.6775627599054792	9696	4
cg22575681	6	117923806	3.310159313112656e-4	3.283941512563759e-4	0.31346231715839856	0.13286471252030418	0.9876209190419998	9702	4
cg22575966	13	101283034	2.61249412906786e-4	4.891047908917187e-4	0.593246119938836	4.112191710595577	0.2496015181563285	9704	4
cg22576033	7	2083868	2.5231622918425923e-4	3.60819965493922e-4	0.4843735243623553	3.358069032998684	0.33964194702054445	9704	4
cg22576055	19	12777359	7.626840700926529e-5	2.0661671941233845e-4	0.7120309103619585	1.192437745364885	0.7548186183597942	9681	4
cg22576083	22	38885964	6.495245871528826e-4	5.556449791941239e-4	0.24242131956326	2.5640408631602942	0.463828550352514	9704	4
cg22576165	10	29214191	7.713119817624449e-4	0.001984465954770791	0.6975166986945223	1.3478121877039249	0.7178121090283267	9700	4
cg22576171	22	44709614	-7.71427685908169e-4	5.55936184356316e-4	0.16525305231637846	3.663541862624006	0.30016245263181024	9700	4
cg22576236	4	1166933	-7.653318906025849e-4	9.24281361544052e-4	0.4076540036404638	1.6340404677683373	0.6516962377749238	9698	4
cg22576265	9	123007424	7.084204810670803e-4	0.001030206834264416	0.49167397693116	1.5680374926245435	0.6666586195438253	9698	4
cg22576363	11	77791070	-1.1322797343934639e-4	1.8600152564939964e-4	0.5426917825698692	2.86761086276728	0.4124905579957391	9701	4
cg22576489	14	105685732	7.619262064741814e-4	5.176724868199333e-4	0.1410666283507836	1.9881459836907003	0.5748706919790592	9701	4
cg22576629	12	106845849	3.613131506428194e-4	6.327990215076829e-4	0.568015808223403	1.6732263993925878	0.642902491495503	9694	4
cg22576950	15	68522787	-0.001545751011340558	0.001081330850989579	0.1528636135959307	5.7367532632381355	0.1251442749103366	9706	4
cg22576976	19	56852136	-4.6462189574589854e-4	0.0011351639671476799	0.6823199783533478	3.493505351937798	0.32160543229274674	9705	4
cg22577081	5	132362512	1.5858340891776297e-4	1.8480119088308287e-4	0.39082079405448983	1.8195080069925669	0.6106990041100774	9696	4
cg22577136	1	206644165	8.784093861583166e-5	1.413728539992429e-4	0.5343744073092231	3.1445281127491413	0.36987408937513305	9702	4
cg22577252	3	114012316	7.929418500619304e-4	7.430567261663734e-4	0.2859108726194211	1.6399244020144212	0.6503714888556789	9706	4
cg22577385	19	55798477	1.039770553028808e-4	1.9119695181352554e-4	0.5865641604478236	2.67061359199513	0.4452443280661546	9571	4
cg22577438	12	57146359	2.1082729015631403e-4	1.7607288001964547e-4	0.23115594175985693	5.851252687780644	0.11907568158929664	9706	4
cg22577701	6	30137629	4.007961163707332e-4	3.9086971305094133e-4	0.3051765243250058	7.418354843548979	0.05969379519661466	9703	4
cg22578027	7	919518	-9.269155454238967e-5	5.897995301296693e-4	0.8751205418592111	0.9720183294859157	0.8080222539525714	9658	4
cg22578125	7	133812031	-1.07665633502096e-4	1.0913081526837129e-4	0.3238514830090619	4.1213882743365495	0.24865120751287725	9639	4
cg22578425	7	115456904	2.3465823903602725e-4	6.325674638269171e-4	0.7106661323823105	0.27819330142784165	0.9640761633243745	9697	4
cg22578433	6	42017354	-5.895785692742425e-4	6.809501054565838e-4	0.38659020943854644	3.3334077979711423	0.34301990213460654	9689	4
cg22578610	11	65336227	2.0445528723595325e-6	4.189406882446901e-4	0.9961061058502635	2.248298819684491	0.5224977667970325	9690	4
cg22578632	5	175109109	-5.414731398476184e-4	0.0017762019708560132	0.7604812692579092	2.0716618533592706	0.1500579318334777	1328	2
cg22578843	13	28495598	-2.375804008163669e-5	1.8664285499115784e-4	0.8987097253160075	4.788080750305672	0.1879890707091361	9696	4
cg22578916	6	31830651	2.177809622805706e-4	1.777579540808822e-4	0.2205170036459512	2.051620851150289	0.3585058053691874	5808	3
cg22578926	7	157437844	7.676684002765501e-4	9.26411088006014e-4	0.4073037985826838	1.560416547913521	0.45831054721313347	5804	3
cg22578966	7	157709849	-4.2293576422742195e-4	3.589726917100436e-4	0.2387233903407	2.551417952716717	0.46607033054836694	9643	4
cg22579028	22	27056901	0.0022249372755815395	0.0012844708494549096	0.08324116415005324	1.1928353751193421	0.7547231926804153	9704	4
cg22579075	7	94250352	0.0027151866503301006	0.001295071676635503	0.036033147034851803	2.378846744113369	0.49758444108038186	9703	4
cg22579218	7	87848722	6.346418386296617e-5	2.299336917495992e-4	0.7825397655982067	0.23431264004942365	0.9718687359997724	9701	4
cg22579224	15	81243145	-2.7591500608010534e-4	5.187070320946457e-4	0.5947755806591845	1.6342587896742224	0.6516470562255509	9706	4
cg22579265	10	94180383	1.209619409313406e-4	6.684414479679324e-4	0.8563980611544061	1.6402299873669228	0.6503027287546332	9693	4
cg22579351	12	34538806	-5.353656168221531e-4	0.001676386610097665	0.7494558961622344	2.3535399958300296	0.5023417252786875	9703	4
cg22579482	3	43147829	5.426717643361122e-4	3.388405815432264e-4	0.10925408982039334	2.198126204788187	0.5323175447362724	9706	4
cg22579504	7	5601919	3.18695119484623e-4	2.1822466411207538e-4	0.14418039933877033	4.433316180605829	0.21831601513130006	9696	4
cg22579624	3	184231802	-2.7394873166195686e-4	1.6549046303129865e-4	0.09784850731041303	2.16278786741918	0.5393151428274384	9695	4
cg22579691	19	36049734	1.8166706251666117e-4	0.0017898522880551296	0.9191548635201002	1.090652189582824	0.7793311481838892	9701	4
cg22579828	20	42355656	0.0030379203315093104	0.0013923097384561753	0.029114808353707174	1.7870876528041972	0.6177488304919365	9697	4
cg22579841	13	20717499	8.918683624432677e-5	8.974143999252981e-4	0.9208349753832091	1.2621075890310758	0.7381500558740771	9705	4
cg22579849	9	34620091	7.267891710137767e-5	1.486156223077816e-4	0.6248136966492506	1.890057160290314	0.5955362132209249	9702	4
cg22579950	13	50654649	1.0035375448920426e-4	2.1301039404584643e-4	0.6375540457767948	1.9759843350024688	0.5774061786182082	9703	4
cg22580065	9	140064036	-4.605905930635279e-4	2.2015304918093561e-4	0.036426159308879484	5.524253511266631	0.13719516395239198	9705	4
cg22580087	19	12273955	1.9942455208090011e-4	1.584440080291813e-4	0.20815905619381103	5.368904558236939	0.14669324984606488	9688	4
cg22580275	10	816999	-2.0205721658831763e-4	4.4323902332752974e-4	0.6484869631849606	4.887276194769004	0.18023988678707106	9697	4
cg22580292	10	133758839	2.6038660214320957e-4	1.8859025003062918e-4	0.16737114966732175	1.9965717721579088	0.5731185508394008	9438	4
cg22580353	19	45146900	-5.335433331347677e-4	7.947115828108944e-4	0.5019866002502575	2.1661548986953982	0.5386455294142716	9702	4
cg22580391	6	28602584	-7.956825770500629e-4	5.884509252012523e-4	0.17632262891897402	4.2987731896206585	0.230956995397201	9704	4
cg22580512	12	125002474	-0.0014441191785834707	0.001144234429539439	0.20691880947520958	7.642258576394473	0.05401370869814944	9706	4
cg22580629	12	56390979	-1.6974623800463133e-4	4.956631901658153e-4	0.7320025829672823	3.3828768006232703	0.3362733026534678	9697	4
cg22580712	15	99191230	1.8283994440756863e-4	2.2700598291862958e-4	0.42056519312247126	6.642489755651341	0.08420930176364673	9701	4
cg22580905	12	56843287	-1.0400232959876065e-4	2.3940459757214295e-4	0.6639829179252794	0.7947995924794089	0.672065282742162	5809	3
cg22580935	19	2041905	-0.0012203431290275088	8.203982456515576e-4	0.13688256560768441	10.562557430972454	0.014342483738992764	9705	4
cg22580937	3	9291499	-2.2855311143093462e-4	1.8949960311814208e-4	0.22778373603775173	1.0994618450897518	0.7772039979430622	9700	4
cg22581187	5	75966681	0.003042917698216895	0.0012068817342825928	0.01169202537063209	5.184798350033333	0.15875476600582755	9700	4
cg22581200	15	60666575	2.8784226231027795e-4	3.931824878500583e-4	0.4641178362357796	0.3459069999467679	0.9511755007674539	9703	4
cg22581219	3	12837996	5.8399392549626e-5	2.7156214715603534e-4	0.8297284715216443	0.03348790046582722	0.9983864152505636	9701	4
cg22581352	8	142219329	-1.2921465631530138e-5	4.19928855797101e-4	0.9754524818318506	0.28164850002476327	0.9634421247635016	9694	4
cg22581353	15	73263471	0.0013690216659681574	0.0010606581477245556	0.19679784960015853	7.410829483566106	0.05989443769672971	9705	4
cg22581361	6	137819108	-6.182386205338601e-4	3.968977797033994e-4	0.11930978891646424	7.184844252374416	0.0662337977364149	9704	4
cg22581629	8	41482394	-1.4485536037985706e-5	6.074412706733244e-4	0.9809748023672388	2.31194191791169	0.5102370137482455	9652	4
cg22581896	7	4779225	-7.591748818687852e-6	6.347416055619526e-4	0.9904572274697853	4.046453666028255	0.25649146705789555	9705	4
cg22581933	12	109797277	-2.2052055116573592e-6	4.603558440864183e-4	0.9961779724862795	6.624577049814331	0.08487686317584492	9703	4
cg22581974	22	40425739	5.047659349153937e-5	1.2591811939370787e-4	0.6885170254815733	3.143105156089033	0.370083095607464	9578	4
cg22582025	9	7799690	-6.816497858727088e-5	1.6233612052670072e-4	0.6745583206524082	0.2509046962788788	0.9689810401867146	9705	4
cg22582113	9	130742348	2.452324081201257e-4	2.320736054476282e-4	0.29064807404370446	8.232273721464093	0.041447467535670086	9702	4
cg22582187	10	63394414	-0.00133433919189972	0.0011357894810053255	0.24006990992485336	2.885706555363617	0.4095847212172919	9491	4
cg22582364	20	3185115	-1.5579629568532443e-4	1.6730195850374747e-4	0.3517355520280334	0.7418109514630747	0.863328260428727	9705	4
cg22582392	4	160024851	3.978274853445328e-4	2.911066259755998e-4	0.17174945646012682	4.826486601029066	0.18495257583834201	9690	4
cg22582569	11	111636425	8.981368593507812e-5	1.9236679519230772e-4	0.6405802430486746	2.9375894130558122	0.4013480934709351	9697	4
cg22582617	15	97307936	0.003138879550861663	0.0026337173098698674	0.2333374032213638	0.7684754101575252	0.856991470821005	9679	4
cg22582721	20	36151338	-3.4737360188332214e-5	4.516614046917716e-4	0.9386949986199706	4.69137611019839	0.19584210922185102	9703	4
cg22582875	17	80545272	-7.602854176705453e-4	6.317994956557904e-4	0.22883509501579244	0.6412297389962307	0.8869322363827176	9675	4
cg22582999	8	134594669	-1.4127083101044363e-4	7.412426472859918e-4	0.8488495791605359	2.7911202920736895	0.42496376190960594	9652	4
cg22583065	13	103052828	-0.0010526855083015905	6.90890098150819e-4	0.12759225517049477	4.389914167845552	0.22232240219040714	9694	4
cg22583147	3	44331824	0.0017340038650532552	6.143564157137796e-4	0.004765496288615788	5.008135002368076	0.17120242771773528	9705	4
cg22583148	17	46674041	-1.0228389328711822e-4	4.1856248135972566e-4	0.8069446816489545	0.2881730954561812	0.9622372359221097	9703	4
cg22583305	3	184353954	-8.657315254257419e-4	4.3261833483382376e-4	0.04537688865043136	1.8218212476693925	0.6101979397035584	9700	4
cg22583333	2	198670143	-7.654004446066443e-5	2.3482547371726935e-4	0.7444664339407074	3.110250521132949	0.37493709898074024	9700	4
cg22583444	19	13879660	3.872196070697328e-4	9.853807600338803e-4	0.6943457393538169	2.32064030913262	0.5085783080698418	9704	4
cg22583711	7	154795321	1.7741735261479804e-4	1.9546076841666605e-4	0.3640431975462168	1.9525441724095858	0.376712837431227	5809	3
cg22583967	20	35580439	2.607850616290189e-4	5.937210618525298e-4	0.660488837264398	2.6894495625350228	0.442023209248109	9706	4
cg22584089	19	1095521	-1.289139383403963e-4	1.4371109509689974e-4	0.3697000325946532	5.383506035771616	0.14577466935424258	9699	4
cg22584107	8	144499966	-0.0028967923947203736	0.0012618531617979733	0.021695031508740106	2.883604652008523	0.23650112220601496	5806	3
cg22584138	17	28562220	-4.387582345048373e-4	0.0017682948626310876	0.8040376617425146	1.1955205176794457	0.7540788758939261	9696	4
cg22584207	8	130720653	6.770401342645647e-4	5.533164218291644e-4	0.22110168591300777	2.677926849742562	0.44399143727533846	9638	4
cg22584335	2	27806067	2.481200613558367e-4	2.2693595740322077e-4	0.27424086870183706	2.425019279576568	0.4889942850886558	9683	4
cg22584435	7	128467688	1.2120073047277385e-4	6.04256877325652e-4	0.8410284395812989	2.1285696655008546	0.5461545835075495	9699	4
cg22584582	19	1011006	-8.680119889740732e-5	4.949320460764081e-4	0.8607810282701759	2.7998833467249855	0.4235191206215716	9702	4
cg22584618	7	35298212	-1.9244787676063945e-4	7.084860828197395e-4	0.7859045738165568	0.033878933168924895	0.9832031994814051	5806	3
cg22584645	13	109783620	2.631890978660885e-4	5.813046089155508e-4	0.6507245142257634	2.704190177418549	0.4395156872015588	9700	4
cg22584681	19	52452808	-0.0019776544974977085	0.0017732304267897448	0.2647289874330281	3.499953831618249	0.320768108739262	9703	4
cg22584718	12	97512826	7.881323991760497e-4	4.376541241485901e-4	0.07173266073956637	2.1144970971788255	0.5489854741859037	9704	4
cg22584802	7	129007902	5.959004650696541e-4	4.132728618267917e-4	0.14932899850878564	10.470225302847911	0.014964242329751513	9702	4
cg22584911	15	52176689	-5.2320146429550594e-5	6.46351026993843e-4	0.9354841390800649	0.2390893324427719	0.8873243735069913	5796	3
cg22585042	17	39942456	-1.4702348619645512e-5	2.1115804469635125e-4	0.9444903673654129	1.6880948808420781	0.6395838118571353	9699	4
cg22585255	11	57519288	0.0010183399306963581	9.957250876078268e-4	0.3064440668679004	4.428539628305319	0.21875364628148686	9640	4
cg22585269	22	29137759	1.8451201033129968e-4	6.727230163305363e-4	0.7838722614307674	1.0318664511736173	0.5969432518789084	5133	3
cg22585562	12	117465849	1.1569608250861665e-4	4.3886666325955535e-4	0.7920691412197784	1.5788127266521612	0.45411429418140364	5808	3
cg22585595	8	65489881	-3.0614670612344973e-4	2.9210464369665734e-4	0.2946054229725714	11.093743180258638	0.011229621663476599	9704	4
cg22585786	2	169037808	7.889940007051871e-4	4.342413303753275e-4	0.06922504633285985	1.1371284929525234	0.7681195119849598	9703	4
cg22585927	3	9958613	1.9335332569847915e-4	5.014537871808715e-4	0.6998036493831521	2.13585845856066	0.5446924849492225	9705	4
cg22585954	5	112810343	0.0013243266982341216	0.0012624459880831978	0.2941705147908125	3.3946465165755058	0.3346853537715497	9704	4
cg22585957	12	8234808	-8.818105094714105e-5	2.3529498156784232e-4	0.7078329476083747	1.7619820662235364	0.6232427980401923	9680	4
cg22585988	1	161059327	-3.454143472699265e-4	0.0010320010396250346	0.7378487702550145	7.735862508352114	0.05179800760443578	9704	4
cg22586221	15	78984179	-2.350986608286263e-4	7.029821587001279e-4	0.7380547423653941	1.9005749175481343	0.5932969187252772	9691	4
cg22586324	7	123296098	3.0115225497974967e-4	6.06671186867731e-4	0.6196114369550678	1.4477761421010127	0.6943749306962643	9680	4
cg22586405	20	44861339	-1.0857342311610645e-4	7.969713897542296e-4	0.8916374652693618	2.8535820238692873	0.4147551482024716	9706	4
cg22586569	7	5524963	-0.002405463532191111	0.0010454859041841705	0.021402421160610283	4.807843810411115	0.18642076994427972	9701	4
cg22586653	12	115136098	5.119877441103876e-4	4.3618582610314445e-4	0.24048173763295577	3.3425524114854936	0.3417639177480391	9698	4
cg22586726	10	134150542	-0.0015483872107058896	0.0021332043625849973	0.46793049430671063	2.8265557653619835	0.41914700198854055	9705	4
cg22586809	17	15331294	-6.718899659037402e-4	7.902168731291974e-4	0.39518043235745265	7.299587436247303	0.06293779562139605	9626	4
cg22586884	5	54832140	-4.1703181885855057e-4	7.888626276430565e-4	0.59704862823246585	1.916681681263122	0.5898784997909567	9599	4
cg22586956	4	73939249	7.58e-4	0.0019	0.6899319854397961	0	NA	1087	1
cg22586996	5	158523907	0.0016760323912486897	0.0017343556678126723	0.33385817477912494	0.7748269882750055	0.6788103527866688	5800	3
cg22587238	12	49245708	2.0420219008119397e-5	1.9128041292947701e-4	0.9149830224884207	7.876899492773316	0.048625524573979215	9686	4
cg22587293	2	637620	2.307616134447539e-4	6.475702111524795e-4	0.7215785052071422	1.119764062915755	0.7723052295655322	9703	4
cg22587327	2	71357290	1.3466903466496176e-4	1.227939796528967e-4	0.2727694327096669	4.858745671446052	0.1824375423828934	9684	4
cg22587479	2	219738226	-5.760600108976809e-4	7.456919251847707e-4	0.4398080265742415	2.406487747604332	0.49242807317783577	9691	4
cg22587514	9	138392051	-8.737320251395164e-5	1.493433217603445e-4	0.5585145830322098	1.1742594711378245	0.7591843404272611	9704	4
cg22587600	2	46883368	0.003946178114888523	0.00202743728088701	0.05160823754384094	0.9520893102904913	0.8128426693272595	9705	4
cg22587602	2	73520776	2.578665187054873e-5	1.6495941995982457e-4	0.8757798590388295	3.39476569139796	0.3346693085910977	9647	4
cg22587703	15	40337505	3.625639241264796e-5	2.676506665428745e-4	0.8922469087030577	1.0100479802594609	0.7988206601914245	9702	4
cg22587758	11	18258323	-0.001719163900653367	0.001251642013166619	0.16958862277658251	4.383058150708029	0.22296144077265007	9704	4
cg22588275	3	167990777	-7.568394180036372e-5	4.992048462832371e-4	0.8794953435661151	4.9480176700541065	0.17564335970510464	9702	4
cg22588307	17	33775394	1.3109962610528703e-4	1.914209201872116e-4	0.49342206645746567	5.506701155867143	0.13823836299259543	9552	4
cg22588384	7	591049	-2.7625784006987144e-4	2.746789541516375e-4	0.3145367521517722	0.4480078300745537	0.7993120050269439	5800	3
cg22588445	7	157423165	1.1011488386097867e-4	5.821747915585739e-4	0.8499799365115255	1.4334225442140185	0.6977193403141678	9702	4
cg22588546	17	8382941	5.313464398359158e-4	4.847329630836439e-4	0.2730073574230355	0.6319236530592374	0.8890868520488772	9704	4
cg22588640	2	95963179	-0.0013313894348847303	0.0013158672512933618	0.3116355253248694	2.7143398384996815	0.43779588703280364	9682	4
cg22588644	3	132378948	5.750736691860011e-5	1.7439230470061133e-4	0.7415823513144373	1.300169059824351	0.7290929317294175	9706	4
cg22588715	2	1847120	-0.0012922264534518375	0.001485928131152632	0.38449573127327014	1.2367539396246547	0.5388182465735392	5809	3
cg22588850	20	30226875	-5.078739575402651e-4	3.8044836542567017e-4	0.18189751908062443	4.257847660119709	0.23493367714192326	9705	4
cg22588936	9	139634063	-7.395066457920297e-4	5.262093760301714e-4	0.15991818770071797	0.7485120801108535	0.8617383496451647	9702	4
cg22588983	5	38783142	8.638860785756246e-4	5.183351399746568e-4	0.09558293900674907	3.6945843741936235	0.2963881319325685	9703	4
cg22589161	7	151217575	2.878802764391068e-4	3.950601979460429e-4	0.46618533189658873	1.1691277078120446	0.7604178812036725	9705	4
cg22589169	13	111227891	2.1647000396582934e-4	2.52895388128548e-4	0.3920162577302953	4.286977567264883	0.2320967709149735	9667	4
cg22589339	10	131636847	-8.266732997888151e-4	5.165349320532891e-4	0.10950524212716307	2.690547152986797	0.26046844006934883	5806	3
cg22589504	20	42790265	0.0011578784693381402	0.0012407273696261262	0.3507035307138536	4.355583755141406	0.22553930992368232	9700	4
cg22589511	15	67458522	-3.937963301129638e-4	4.511738350242355e-4	0.3827578334062853	3.4687983277325123	0.32483147728176864	9699	4
cg22589628	12	45445385	-6.080105767767263e-4	3.359376826251391e-4	0.07031269743682048	6.2301237307758	0.100935471105733	9697	4
cg22589697	5	123975123	-5.972923550283577e-4	6.138670239437315e-4	0.33055351201048444	4.451341057401289	0.2166718363380329	9703	4
cg22589728	3	71439885	-3.7558504244952323e-4	5.632677722498008e-4	0.5049020568348778	4.531012275144674	0.20954068796336248	9699	4
cg22589745	3	33138276	7.680957731902995e-5	1.721153657781545e-4	0.6554036799264428	5.880039469021646	0.11759468315253759	9705	4
cg22589822	15	91912699	-2.083089200560825e-4	6.104835051603768e-4	0.7329382905402582	2.5050372230353695	0.4743814321417271	9704	4
cg22590032	5	180050565	-6.746458621566246e-4	3.342574384525781e-4	0.04355564439613976	5.638337894100354	0.13059466592263935	9705	4
cg22590062	17	62658919	1.3974599431624388e-4	4.6138015788208827e-4	0.7619760738763	0.3661441916675658	0.9471439904879025	9704	4
cg22590258	17	61615739	3.4480434901784255e-4	3.022083715537789e-4	0.25389113342846503	11.62169519352363	0.008798082504095361	9694	4
cg22590424	17	53495246	-7.210138533080582e-4	5.087171746682295e-4	0.15639006401341077	0.5049020294531291	0.9178131448388702	9699	4
cg22590522	17	73629390	2.1685724480332538e-4	3.602337550810298e-4	0.5471805599989815	1.9543313992863143	0.5819392898818451	9703	4
cg22590527	13	57860885	5.491051860186564e-4	5.718895206362955e-4	0.3369749202876215	2.5575812160765476	0.4649746822111092	9694	4
cg22590775	19	49891494	-0.004224786149547233	0.002840016416245438	0.1368584827800438	0.5072963661691001	0.917285532561001	9694	4
cg22590902	15	87460178	0.0013794423399107506	5.056211409769333e-4	0.006367841040940862	5.52001373365594	0.13744646284078246	9706	4
cg22591002	2	97530695	-2.6794928225603025e-4	4.539949001071949e-4	0.5550543688104809	0.627751590025302	0.8900509193543604	9704	4
cg22591040	3	58106772	3.3919839767705467e-4	3.8247358846088905e-4	0.3751572767186957	0.5153251521492781	0.9155118711077581	9704	4
cg22591065	12	56618214	-3.581785976367798e-5	1.8734175623406497e-4	0.8483767823223811	0.977315750620092	0.8067406430896242	9701	4
cg22591103	3	159944037	-7.289897508212705e-5	4.5967019392765624e-4	0.8739921152837744	6.355072924461571	0.04168822924896367	5792	3
cg22591384	19	58869004	-7.641451714805497e-4	6.924037330307631e-4	0.26976141901015765	4.902882552563797	0.17904826312113306	9703	4
cg22591433	7	150755320	5.777568222243567e-6	1.6628758821747802e-4	0.972283528667476	4.484905033537086	0.21364068234921935	9690	4
cg22591465	13	113798330	2.9971900353355165e-4	2.927600211897662e-4	0.30594379970989083	1.768908170721809	0.6217241239581632	9643	4
cg22591480	10	91296252	-6.525773150344692e-4	0.0012895202074600554	0.6128130496957906	5.14218714739569	0.1616767118579312	9696	4
cg22591875	13	31499033	2.169698928994205e-4	5.48910047882179e-4	0.69264065495394	2.6597727988229045	0.44710682763686643	9702	4
cg22591889	10	93828960	-2.898952457063102e-4	9.88565244912899e-4	0.7693322378661949	3.4704417988814886	0.3246160033725921	9596	4
cg22592108	5	53304441	-1.2414001366686916e-4	8.376197433568204e-4	0.8821804398902172	0.1734272484041854	0.981760559857539	9702	4
cg22592140	7	130132419	7.71593460562878e-4	8.348815162957197e-4	0.3553847126076764	10.878199181596656	0.01240306481517301	9692	4
cg22592160	5	124995555	-0.001165189590554557	7.818829980362486e-4	0.13616239575012212	3.346517364853622	0.34122059296648405	9698	4
cg22592475	5	67547334	-2.555798828882357e-4	2.706562259195907e-4	0.34501785944373203	1.9601677772238286	0.5807150537682393	9698	4
cg22592490	5	176853722	1.5966584205391544e-4	2.2758009583069523e-4	0.48294058399426826	2.318956376043321	0.508899099090522	9704	4
cg22592643	2	239134769	4.38284941725805e-4	4.1132439580349075e-4	0.2866290560203058	0.6845104254276912	0.8768410641896817	9703	4
cg22592722	2	49566210	3.733961970794057e-4	4.5574354317025914e-4	0.41260837371067943	3.6957331335520984	0.2962492767310533	9704	4
cg22592867	3	126710244	6.035895769631158e-4	6.050495242819705e-4	0.31847963765699505	5.7129462499528945	0.12644253972595432	9703	4
cg22592943	2	95787923	-1.5629704334625037e-4	1.7305147868505798e-4	0.36642911709438813	5.904556280957505	0.11634723673581006	9705	4
cg22593177	10	82174376	2.038556524745182e-4	5.050663772891785e-4	0.6864910676793121	4.025665847767288	0.2587059859857905	9695	4
cg22593342	10	82219410	-9.53103646275385e-4	6.913591974480291e-4	0.16801996536279282	0.8419592169838912	0.839406826540082	9702	4
cg22593395	3	21038502	-7.051390378339053e-4	8.020732993992692e-4	0.379322453650431	0.41126559404242824	0.9379055798988789	9706	4
cg22593432	13	32575905	5.384378700228512e-4	6.703867879373879e-4	0.4218736262168891	2.023039769190665	0.567638511950931	9697	4
cg22593533	21	34397654	-6.983113922186402e-5	2.869095364681591e-4	0.8077026765466209	6.238829648398792	0.10055147622535363	9706	4
cg22593554	2	128990739	-2.1591408903195232e-4	3.3860525369234823e-4	0.5236968309154284	10.652904877098512	0.013758733216908728	9649	4
cg22593633	10	180465	9.962283555517102e-5	1.8078238603980363e-4	0.5815891551457875	0.45626063584943133	0.9283901420109676	9696	4
cg22593785	12	7261970	1.1403008901379777e-4	1.541311997635475e-4	0.4594062892378079	2.89518913821711	0.4080688350769229	9705	4
cg22593815	10	132872509	-0.0012715690474731597	8.664446376729804e-4	0.14222078259993462	2.39696653653944	0.49419955078377786	9703	4
cg22593953	3	186781783	-5.505979165224086e-4	4.815617069291848e-4	0.2528895637755864	3.5510771357147757	0.31419775884217127	9705	4
cg22594055	5	131832675	4.206644021416095e-5	1.770278676809864e-4	0.8121711122876039	8.223190903717587	0.04161734729946095	9704	4
cg22594071	3	146323078	-3.508800125097125e-4	7.097407699986875e-4	0.6210394569544248	3.173484182670362	0.3656429584851483	9649	4
cg22594201	4	41526630	5.0058577646600035e-5	5.135724569285095e-4	0.9223521209055991	1.7506388447566932	0.6257349176437379	9698	4
cg22594214	8	135842299	6.067626067237792e-4	5.653349972100136e-4	0.28314561627166873	2.846038373164132	0.4159771482652024	9701	4
cg22594323	3	50127011	9.398361810905958e-5	1.4849974768190802e-4	0.5268071813621147	4.834933292402917	0.18429092782723727	9699	4
cg22594416	22	50178099	-4.2347853811308865e-5	7.566122516667652e-4	0.9553654260556138	0.2233168213942719	0.9737401869735662	9693	4
cg22594985	5	153457958	0.0030556779280701547	0.0015853010973236738	0.05391655775320878	0.20418354685321422	0.9769111213089406	9686	4
cg22595209	19	11289102	4.3234446467297906e-4	3.855656441286782e-4	0.26214947186799525	0.993575066418612	0.8028065973696946	9704	4
cg22595230	20	3766560	-0.002749645754895094	0.00198123665162056	0.16518480607381203	4.081958275028656	0.2527490335508763	9705	4
cg22595235	3	3842694	2.634958651774232e-4	4.307743070969985e-4	0.54074974718889	3.999077451790634	0.2615637657214084	9705	4
cg22595274	2	55921072	9.08025647987439e-5	1.7999948017236896e-4	0.6139380585965488	0.27643786812517196	0.9643972061399542	9691	4
cg22595391	17	80407031	3.8583249899255665e-4	4.03895444149928e-4	0.33943704618783627	3.5658343096837553	0.3123234741528264	9700	4
cg22595443	10	14510114	9.501388179827849e-4	0.0016945916239759723	0.5750095934740809	0.14958771092343037	0.9852851233737883	9703	4
cg22595458	13	100800996	-1.9634800483486867e-4	5.693080617423424e-4	0.730177930517889	3.2447764600782945	0.35540298419841676	9696	4
cg22595460	2	119617128	2.6035809617620093e-4	6.763650949957664e-4	0.70028393263396	1.3521613285521332	0.7167856720139631	9702	4
cg22595711	4	83351836	-1.5999735657762492e-4	1.880070539688119e-4	0.39475944396160606	0.49732271174676934	0.9194792053039208	9702	4
cg22595719	3	126328018	1.2225577692157128e-4	4.1466482287623446e-4	0.7681234766725368	3.6140438138382422	0.3062694416665576	9706	4
cg22595870	2	191840398	-9.48571884404764e-5	5.222968754289423e-4	0.8558845135708637	0.6818987357748055	0.8774530634591449	9702	4
cg22595920	1	9716050	5.251601415047277e-4	5.552892157861129e-4	0.34428037122357524	2.637463518932421	0.4509595294648202	9694	4
cg22596016	17	61711557	7.534786557465984e-4	6.593700767803203e-4	0.25315279621745085	8.121266820323065	0.04357085434262834	9584	4
cg22596049	17	9929867	4.5568859099027207e-4	4.03193383323453e-4	0.2583925562257688	2.6064192925578324	0.456365273231847	9704	4
cg22596108	2	223965704	0.0012990176187826327	6.330921582749226e-4	0.040183094714200264	0.5540207239986847	0.9068727330869566	9703	4
cg22596411	17	80976941	-1.5011831370062348e-4	1.5020112043391046e-4	0.31757738108453554	6.195932806838899	0.1024571887282204	9608	4
cg22596454	6	30685146	5.953524656303286e-5	1.7316457026674958e-4	0.7309911960159128	0.46879895628464274	0.9256906842874546	9699	4
cg22596500	3	9599401	-6.094703731695543e-4	0.0013848084968545293	0.6598562337704725	12.78195994848464	0.005132659451745665	9585	4
cg22596515	1	235491667	-2.1703268629735784e-4	1.5785570081953252e-4	0.16916857144724703	0.6798495518742721	0.8779329895962279	9705	4
cg22596624	2	239030689	2.845979110122166e-4	2.4660015952463507e-4	0.24846471415131405	2.089588757503772	0.5540218985335464	9604	4
cg22596738	1	236688128	-1.437273548033906e-4	2.8235416337970664e-4	0.6107296693002001	1.0371401642428888	0.5953712716184291	5806	3
cg22596806	1	241517815	0.0013449639764927892	0.001126021854047246	0.23230644185727162	3.4442514360582717	0.17868590805700865	5801	3
cg22596860	3	14719326	3.196654360866768e-4	6.349219969753265e-4	0.6146324743504452	3.167141114847149	0.3665662436811053	9705	4
cg22596895	1	93602507	-5.924523909075754e-4	3.214589990050652e-4	0.06532744092210525	2.5798422123096754	0.4610344316447007	9699	4
cg22596932	17	69199546	2.0630701002564956e-4	7.156878283567307e-4	0.7731446898304415	6.226723033234364	0.10108584838318266	9698	4
cg22597040	17	80693216	-9.80090341004224e-4	6.652543156702972e-4	0.14068184636148853	1.4948674481449604	0.4735803324349448	5809	3
cg22597058	1	197740882	-4.137397900199856e-4	5.652515148024555e-4	0.4641948277831228	7.356785249917064	0.0613547158980797	9703	4
cg22597120	19	1108566	6.303324946230402e-4	3.8635280401989755e-4	0.10278600863374057	8.662187287220945	0.034136383261856446	9701	4
cg22597210	19	10172841	-2.75237597875791e-4	0.002126102030286112	0.8969964914468473	2.1228883610490796	0.5472961885147671	9705	4
cg22597267	2	80904864	0.0015483487484674802	7.35924390724217e-4	0.035382734492035536	2.433389479354541	0.4874494472765932	9703	4
cg22597340	4	3208678	1.3734122527615436e-4	6.981117392297236e-4	0.8440369233575286	1.5777627592313117	0.6644424093738172	9702	4
cg22597383	10	79731176	5.195049661355798e-4	3.8706936848180706e-4	0.17954752107643235	5.903427646684609	0.11640438468066493	9699	4
cg22597665	2	61292624	1.2510425849150903e-4	6.709679809321282e-4	0.852089222723987	2.5975670484526026	0.457916234366463	9702	4
cg22597706	5	11082865	1.9264971204725788e-4	2.0619157200777434e-4	0.3501368436283581	2.2775992288990494	0.5168258781896453	9574	4
cg22597733	4	158142891	-3.840009203846172e-5	5.87439424885051e-4	0.9478805251784707	5.066687724893604	0.16697856660608848	9704	4
cg22597783	1	51984800	-2.1174407112798527e-4	2.785751882739078e-4	0.44719680691970176	1.556390449587867	0.669317906036932	9682	4
cg22597794	2	55232193	-3.806388131028683e-4	5.795819348008102e-4	0.5113434792200489	1.8086037936555792	0.40482439567559125	5808	3
cg22598028	3	44626492	-1.5977517419724196e-5	3.7649422327419417e-4	0.9661498418056388	4.068537377159556	0.25415780387222026	9704	4
cg22598233	19	633657	5.148179454481362e-4	2.7303342159931394e-4	0.05935573058986081	8.431717958795597	0.037883199753996386	9697	4
cg22598247	7	157614399	-3.7882117852226674e-4	0.0010609015342293356	0.7210358266448403	2.434595018862834	0.4872272614212401	9703	4
cg22598373	10	16859470	1.0724255810423362e-4	1.4650251428514926e-4	0.4641572455310493	1.6332830127521825	0.651866886418192	9700	4
cg22598426	4	85417755	7.524756502671847e-4	5.178724527434066e-4	0.14622001373357404	0.6960717158613133	0.8741275300672237	9705	4
cg22598458	7	64862915	-5.600179207587423e-4	4.123992105591803e-4	0.1744792326132025	0.8157020142300607	0.8457077497460388	9697	4
cg22598669	19	51186978	-8.014424687183368e-4	8.122893200544691e-4	0.32381593329820285	0.6368612053531724	0.887944384974319	9691	4
cg22598744	9	5890866	4.63120564194869e-4	0.00047704155394040937	0.3316388789450116	1.854848259316094	0.6030726843963403	9705	4
cg22598841	1	113615267	1.406582402412441e-4	4.2390209021534304e-4	0.7400268760264987	2.7243159426312693	0.43611085819607803	9706	4
cg22598885	8	38175609	-1.9141562015705481e-4	1.7766995608705952e-4	0.28131666107697556	1.4689338341113058	0.6894587196754121	9679	4
cg22599005	7	1035351	-6.28541083117708e-5	5.17473818256737e-4	0.903324034829853	4.4612176445994525	0.215775781421558	9702	4
cg22599036	21	43934540	-2.62666862826231e-4	1.9010727280637104e-4	0.16707087294073655	3.1721989585374883	0.36582987141285417	9704	4
cg22599071	19	12661805	1.8002853416737547e-4	1.9140038134035585e-4	0.34691701870716074	1.681175864250583	0.6411269093140655	9668	4
cg22599122	1	34329757	5.628333841366134e-4	7.441061211505625e-4	0.4494162434353961	1.8042490068133081	0.6140107410449026	9703	4
cg22599148	4	1334055	1.4944133512088668e-4	2.0000544401280236e-4	0.4549510901978734	5.582779684831479	0.13377046153988775	9694	4
cg22599150	1	917118	-8.731650272535283e-4	9.106808714251439e-4	0.3376571811336739	1.9014061971911174	0.5931201716096043	9703	4
cg22599229	3	183639072	-7.028105309703609e-5	4.7597439228430687e-4	0.8826132990291194	1.5567301763994132	0.6692402598580971	9704	4
cg22599236	21	45877325	5.034073421619983e-4	5.86436538563958e-4	0.3906620102873181	0.6872184245577896	0.876206107616825	9701	4
cg22599449	19	52091761	5.515654034189148e-4	6.320023788234598e-4	0.3828120152347443	0.23080780190954753	0.9724690030262115	9699	4
cg22599477	4	25507245	0.0020491621403452925	0.001432379943276868	0.1525450089010164	1.486657819149893	0.6853531046974688	9690	4
cg22599514	15	63798201	6.947866094374814e-4	6.441348483671153e-4	0.2807503218771731	4.309062540142211	0.22996696995283034	9673	4
cg22599563	1	21059247	1.9002896968615298e-4	2.1510522799203166e-4	0.3770076081272714	9.710380628376843	0.02119544242350853	9704	4
cg22599740	13	76215076	9.393489910414987e-5	8.018113869615649e-4	0.9067385246310146	8.0620481685195	0.04474661230579602	9694	4
cg22599769	7	95064738	-2.456501210605459e-4	3.401300273511032e-4	0.4701566757114932	2.1772541421942817	0.53644248073379	9604	4
cg22599822	10	102090045	-5.841947261911243e-4	5.977459212803147e-4	0.3284060498546541	1.7259110908006194	0.42191325396528423	5786	3
cg22599959	9	129375199	-5.013930187068359e-4	8.037833779326435e-4	0.5327647025950075	3.6882952329321337	0.15816007649468908	5809	3
cg22600043	8	109095991	1.0304847733418167e-4	5.842242283873464e-4	0.8599913714533939	3.786151447332106	0.2855010642131057	9700	4
cg22600079	19	50528096	3.365127025650777e-4	3.729408342298124e-4	0.3668858661920698	1.731004833359321	0.6300628530792834	9698	4
cg22600312	8	80677812	7.749564705183673e-4	4.711918515576928e-4	0.10003728363763023	0.8083464895192469	0.6675284654422978	5806	3
cg22600394	1	78148360	5.391093638956645e-4	3.718895183023107e-4	0.14715635268148325	5.308670580151822	0.15054075872455636	9644	4
cg22600443	15	42388240	5.466107671685109e-4	5.654999957528342e-4	0.3337453865332991	6.969427389737758	0.03066253601400589	5808	3
cg22600610	1	21300625	1.799462822968431e-4	6.372701340622396e-4	0.7776594375154492	3.480465240799036	0.1754795757398155	5803	3
cg22600832	15	89746837	8.542742439148486e-4	4.739936828966817e-4	0.07149973491134229	2.0427683404800465	0.563577593781844	9701	4
cg22600868	3	126108097	-7.706711826981706e-4	6.608969679016011e-4	0.24357448863511766	1.5750135477274276	0.45497774475049935	5806	3
cg22600945	13	27825611	-2.587268452239418e-5	1.0763968886557571e-4	0.8100482399674888	1.3631256586006242	0.7142005803564261	9704	4
cg22601058	10	12874207	-7.325271732949765e-5	4.0133605654833835e-4	0.8551729781788834	3.0999502385101545	0.37647006726531573	9701	4
cg22601108	1	158723939	-6.336088122060579e-4	6.36900489075538e-4	0.31981811361839607	0.8638486563408156	0.834142011339304	9664	4
cg22601123	20	42142995	3.2997433921465243e-4	9.704533166095063e-4	0.7338408437540498	2.3165931594713283	0.5093495534635232	9695	4
cg22601191	20	60968625	-7.786733875985817e-5	5.488447216829109e-4	0.8871787504711267	0.6376267623223142	0.8877671029642916	9706	4
cg22601300	3	14855993	-7.159993420824929e-4	4.291008131911092e-4	0.09519588157415003	2.4698164572914565	0.48077062996423886	9688	4
cg22601348	8	69243904	-2.1650672795595546e-4	4.1505581584465925e-4	0.6019260204673655	0.49640323613539683	0.9196808914866978	9701	4
cg22601415	10	61900940	-6.831708347133873e-4	9.723876793142053e-4	0.4823234927242124	1.1406573964927098	0.7672693850862791	9695	4
cg22601421	4	40632299	-1.3070635910666478e-4	3.8548016358712903e-4	0.734553870863746	0.23411952373416664	0.8895320314798748	5808	3
cg22601496	3	45004671	-4.502215328387924e-4	5.630617155398428e-4	0.42394527905804064	0.4964657911210748	0.7801782220734759	5805	3
cg22601553	8	144880033	-1.3655538696400994e-4	4.930280451449547e-4	0.7818009469609764	0.61399385868162	0.7356528598429998	5805	3
cg22601577	19	14202476	-2.2436302102270953e-4	1.7171309308429384e-4	0.19134326635262297	1.7161179568224199	0.6333563702470769	9703	4
cg22601688	8	145688206	1.683475398142409e-4	1.1847423112196409e-4	0.15532741572653297	2.0241095837996537	0.5674177803318539	9664	4
cg22601762	1	19526929	-1.473645535803333e-4	6.775449737332653e-4	0.8278204070591325	1.764080496691672	0.6227824383695915	9638	4
cg22601877	8	144992076	-1.7581684157141634e-4	1.4365613997639705e-4	0.22100021775781875	2.2103226543874026	0.33115745322971774	5770	3
cg22601917	1	9294274	7.163137530499815e-4	0.0017164671069204928	0.6764453415233804	5.585122919940863	0.06126408725695398	5808	3
cg22602019	1	32714308	-2.3291558513605768e-4	2.537304043121765e-4	0.3586372836425128	0.5011965585764002	0.9186284544190092	9628	4
cg22602105	4	1166990	-1.1437555502855807e-5	9.343100183350954e-4	0.9902327698060649	0.15429751195596478	0.984606306024998	9698	4
cg22602513	1	160429714	5.691559739986264e-4	0.0012635135385723954	0.6523824043464759	0.17935891358256995	0.9142241866631942	5676	3
cg22602592	20	61956679	1.4302587526422172e-4	6.995116585011246e-4	0.8379898899529128	0.4765416771593009	0.7879892443025556	5808	3
cg22602831	1	94313745	-3.0143706771303398e-5	1.537386476410278e-4	0.8445545108842717	2.118700877072609	0.5481387232549848	9702	4
cg22603037	1	152087267	1.8382382987698737e-4	0.0012388597264661031	0.8820417213683128	0.03148985772483917	0.9985277695837262	9694	4
cg22603243	13	23509017	-0.0010588466173667712	5.248425361920878e-4	0.0436479694418514	6.300440981826748	0.09787373218703005	9705	4
cg22603247	10	124907553	2.673382518149683e-4	2.2607444293620143e-4	0.23699820399339983	4.19713359572563	0.24094902333676227	9635	4
cg22603268	19	53092499	7.598836402626617e-4	7.627601185093017e-4	0.3191389619413068	2.3759155002813537	0.49813369057358015	9681	4
cg22603275	15	92938502	-6.608240187359071e-4	3.798073910819408e-4	0.0818779016361938	1.5043425977061633	0.6812684243410292	9701	4
cg22603352	10	134522043	8.277585326758057e-5	3.800473418620818e-4	0.8275817826872763	1.4501000858755544	0.6938341419244308	9701	4
cg22603393	1	39878781	-4.124123902692172e-5	4.105165798088695e-4	0.9199776998694933	3.8650560448819	0.27640916559848744	9702	4
cg22603433	15	41056786	2.4978498710293386e-4	3.2343159386912553e-4	0.43993902251009853	1.7611931413030897	0.6234159286960158	9699	4
cg22603450	19	551536	-1.5274334375539145e-4	0.0020005809712771625	0.939141050645593	0.1317109474238371	0.9877776161720077	9703	4
cg22603542	1	166945234	8.941647429824338e-5	3.418149179406774e-4	0.7936350507950352	3.9123741627464845	0.27108292126658384	9705	4
cg22603555	10	105375201	-5.919653059349403e-4	6.261479888445353e-4	0.3444506292211485	6.3841243301285	0.09434609726493924	9698	4
cg22603562	19	50939919	1.604672699316448e-4	4.440881643808146e-4	0.7178445332940008	1.6526539551148054	0.6475106809077205	9704	4
cg22603569	19	3388047	-0.0019429449275193893	6.744456359602917e-4	0.003966636376484074	4.35728275553282	0.225379102874382	9705	4
cg22603628	8	1642625	-8.867135164649377e-4	4.184834000613759e-4	0.03410113280650796	3.0846184353525024	0.3787617910038111	9692	4
cg22603710	3	134514098	-8.129774443873723e-4	5.655015455024942e-4	0.15054134452435805	4.240725922193981	0.11998806960547101	5807	3
cg22603815	1	155145180	9.074331974253287e-5	1.436001348543015e-4	0.5274413266302136	5.433799611700465	0.14265218754841918	9671	4
cg22603934	8	87526595	2.3784189072999107e-6	1.0628141105353144e-4	0.9821460279444983	1.3626410948006964	0.505948422149836	5808	3
cg22603947	2	3606049	8.075254432237816e-5	1.3704380132223008e-4	0.5556961040215465	2.487437038088955	0.4775657709136752	9704	4
cg22603960	7	6743091	2.6624111726817164e-5	4.1294682265098756e-4	0.9485932365274823	1.9514734595127579	0.5825394070153797	9706	4
cg22603964	5	109024897	8.914496207072071e-5	1.396971414369744e-4	0.5233889418868927	2.091712999448151	0.5535910984988583	9699	4
cg22603982	19	49092366	-3.513098450034474e-4	5.29808581819876e-4	0.5072740359687224	1.9150796596883595	0.5902179174618578	9691	4
cg22604013	3	53173997	3.8284828161186244e-4	4.4188176547438243e-4	0.3862684619965361	1.475373532833806	0.6879656573879597	9698	4
cg22604123	1	32930522	2.3513298559375636e-4	3.278660435594728e-4	0.4732742976120782	4.061539364071083	0.2548952076759705	9576	4
cg22604213	4	105412800	3.723897661809535e-5	2.4005314300315196e-4	0.8767203670271339	2.873807185929936	0.4114936106984532	9600	4
cg22604316	1	46958801	2.867626944945688e-4	4.038437716693272e-4	0.47765251786526153	1.0552091810935498	0.7878962531924916	9631	4
cg22604496	1	111988672	4.912470226249736e-4	6.735292672213044e-4	0.4657799207361209	5.589029017945285	0.1334096114001745	9691	4
cg22604636	4	94750704	-7.133857217298287e-4	3.58867189976861e-4	0.04682471284167777	6.237279966048994	0.10061972595923745	9705	4
cg22604693	8	75354647	-8.820581070544924e-5	5.475695863290529e-4	0.872025643147026	1.0095401793458751	0.798943530218267	9703	4
cg22604940	3	20227925	8.333355160770042e-5	1.8088030425381254e-4	0.6450059391685822	3.3009360282844993	0.34751238826952685	9693	4
cg22605063	5	176899801	-2.0637311800851478e-4	2.134889104155611e-4	0.33370951377666414	2.577253272495188	0.4614913042132484	9694	4
cg22605179	22	29664171	6.048229959489435e-4	2.9100435914635413e-4	0.03767267949176681	1.651720389690611	0.6477202448497409	9704	4
cg22605290	10	130757223	4.421823424636308e-4	3.296518865210704e-4	0.17980311759729056	0.02465769394905557	0.9989777970087215	9618	4
cg22605303	1	91172472	-3.780663410001883e-4	2.61782386591629e-4	0.14868249042952858	2.5522745313411512	0.46591793293024497	9702	4
cg22605342	16	11944985	-9.775315529754235e-5	1.596071810485317e-4	0.5402328699197216	0.3339491690629908	0.953522066871132	9705	4
cg22605348	13	95248671	-9.809507748750392e-5	1.3788841509612508e-4	0.4768307426503152	2.286822115480553	0.5150501396410352	9700	4
cg22605364	20	33330679	3.450990955070245e-4	4.311948691830676e-4	0.42351840913609146	7.490819467342222	0.05779480891558047	9704	4
cg22605379	17	80714645	5.289262940316878e-4	5.82089666931079e-4	0.363525363635064	3.0157620556913742	0.3892013558690789	9703	4
cg22605415	4	175135997	1.7286398838320364e-4	3.261448703525935e-4	0.5960966096655657	5.00962780992237	0.1710935047432558	9698	4
cg22605643	1	163039012	-0.001133394304338455	9.751379493338122e-4	0.2451171803558812	7.580630010781958	0.05552251644352454	9620	4
cg22605682	1	145096403	2.6270306296659915e-4	2.1791429529248885e-4	0.2279972722144925	1.0993996600149647	0.777219010055638	9703	4
cg22605822	20	31367822	6.004982841037077e-5	3.2805850116714624e-4	0.854761848981758	3.067789437373986	0.3812910132980399	9703	4
cg22605919	17	42733542	8.615552849049797e-4	0.0015221793470603228	0.5713929880556061	4.438583848161818	0.21783432527329177	9692	4
cg22605924	3	168526498	-4.4114169331634675e-4	7.429490853888548e-4	0.5526652231434432	1.3492534660299875	0.7174718900856238	9669	4
cg22605936	7	75296038	-5.965057032217329e-5	4.1275019920186315e-4	0.8850900337537816	0.13548737207197484	0.9872625327792556	9699	4
cg22605943	3	107243790	2.974570444979324e-5	2.034676497802741e-4	0.8837684171198764	2.986735915313576	0.3936747615199067	9697	4
cg22606062	4	77996244	1.808619367993644e-4	1.7734898664229068e-4	0.30781947101344087	1.5785967864990473	0.6642525328962476	9694	4
cg22606129	7	33714254	0.001497	0.002389	0.5309070322686515	0	NA	1086	1
cg22606205	1	201252734	-2.193345126723656e-5	5.619446746081539e-4	0.9688654053266376	2.4982732876184226	0.286752259359019	5808	3
cg22606224	19	12266489	1.0109634068997376e-4	5.159391882317316e-4	0.8446522494671884	4.781480016057532	0.18851561094736016	9706	4
cg22606262	19	33168446	-3.4983422362924645e-4	0.0014431617130350148	0.8084638862679723	5.111405707675423	0.16381888605214406	9621	4
cg22606303	1	47915774	-2.530696512424065e-5	2.3586394950706897e-4	0.9145551439186845	2.404969106338321	0.4927102954422876	9705	4
cg22606658	4	150999251	-3.403347312366563e-4	2.582330125317714e-4	0.18752488180252627	3.4651768206170237	0.32530673456956405	9706	4
cg22606681	7	138147038	-6.729814161766362e-4	0.0011717804684674659	0.5657487038939981	5.205099761834374	0.15738022032901391	9698	4
cg22606736	19	3803270	6.186535684097318e-6	6.641849549968334e-4	0.9925682298359677	0.698628223697818	0.8735265572214238	9706	4
cg22606869	12	49658703	3.542272326347288e-4	2.3720771674689019e-4	0.13535321657473093	3.696133311887	0.15754145390610416	5808	3
cg22606873	1	3144679	1.2681377615604886e-4	4.5562034281439146e-4	0.78075742128186	1.217669956833718	0.7487695205531851	9704	4
cg22607164	3	184349562	-6.640508077095228e-5	2.0692670340140634e-4	0.7482777444534454	1.4314290644134593	0.6981844020904766	9683	4
cg22607212	7	100728652	2.2679392291117027e-4	2.7825293008457765e-4	0.4150357248674591	5.183552775696525	0.15883946732060578	9686	4
cg22607220	19	2481267	9.254798577464835e-6	4.873085502184318e-4	0.9848477581143095	1.318052427927318	0.7248508778392914	9704	4
cg22607266	1	199717290	-1.9066198663302402e-4	4.201733909110322e-4	0.6499945375237779	6.619180013036854	0.08507899443634989	9704	4
cg22607339	1	43803159	-5.819389885966868e-4	5.772148388859848e-4	0.3133659517186736	6.291626993247822	0.09825256701844773	9704	4
cg22607751	10	105207135	1.6448581323062476e-4	4.399077527493564e-4	0.7084714362929088	3.9670404674601576	0.2650452289910155	9704	4
cg22607760	6	110798200	0.0014573445764728458	9.213524385533625e-4	0.11370780435179301	0.9671596401055842	0.8091976364990261	9692	4
cg22607793	1	205000910	-0.0011995567628151078	4.992472099843981e-4	0.016273151753099922	0.9446719779370417	0.8146362063787221	9703	4
cg22607903	5	111093199	-1.8976970413243365e-4	1.9700514837113535e-4	0.3354106312935626	0.9480136154659686	0.8138282315969115	9702	4
cg22607959	5	54603444	9.814678688521392e-5	1.709675227550909e-4	0.5659225662480012	6.4335030067176255	0.09232219541159478	9660	4
cg22607980	1	89357197	-2.8011361559862687e-5	1.6098506745649993e-4	0.8618656583695007	1.472572600214443	0.6886148720021207	9706	4
cg22608082	7	156832864	-7.697242301296283e-4	5.678919629391611e-4	0.17528820754436547	3.848769130615939	0.2782641973357787	9636	4
cg22608128	1	43613494	5.35554381844017e-4	4.035349951862247e-4	0.1844566809130586	5.2555863100681695	0.1540104292819742	9704	4
cg22608147	4	77069698	-6.485718411396335e-5	1.5637939916317582e-4	0.6783304111460658	1.9124050691908105	0.5907848680549479	9703	4
cg22608160	1	95352630	4.805454356904084e-4	5.813459242295644e-4	0.4084590435939151	2.745812859601816	0.43249793593356045	9706	4
cg22608170	18	48086411	6.865271941913325e-4	3.523463868870717e-4	0.051361862479854414	1.1783131860150085	0.7582102655268461	9532	4
cg22608492	17	74018465	-1.8499020013657615e-4	2.949095527291362e-4	0.5304771869120198	1.6956275549711497	0.6379063274908872	9678	4
cg22608507	12	123379308	-6.970681014738517e-4	4.134685216245402e-4	0.09181435335812485	2.617038836605323	0.4545102460330662	9706	4
cg22608534	22	41635548	2.88263055304728e-4	3.9047922709732873e-4	0.46037535603348684	0.7468773483213136	0.8621263738727305	9705	4
cg22608619	1	10703231	-6.247292797229261e-4	0.0010859012426395788	0.5650820109226045	2.351777350364504	0.5026743703978942	9703	4
cg22608646	17	76565037	3.1620285015396954e-4	6.468827837851826e-4	0.6249761337773978	1.2438221505330824	0.7425142610773534	9700	4
cg22608655	1	154933512	8.116583797699202e-4	4.612380934983639e-4	0.07845217358193723	6.620560386406497	0.08502725224335123	9706	4
cg22608657	1	161736061	4.7989187684869624e-5	3.006104349142488e-4	0.8731653545776091	8.887807774176455	0.03082033847908499	9689	4
cg22608764	19	5998712	4.7539555597108534e-4	4.551036560516526e-4	0.29621369418589577	0.6676181285847922	0.8807927455616595	9702	4
cg22608848	4	88258112	-6.087696716847151e-4	7.111967890815665e-4	0.3920092744774073	1.0296921836757418	0.794067837818208	9637	4
cg22608999	17	46184744	8.984800570730545e-6	1.7494040674999363e-4	0.9590392899112558	0.3461254434825638	0.951132382527757	9699	4
cg22609068	16	31711784	1.3988012863072033e-4	1.4554107429162652e-4	0.33649980971119614	0.14801234991333714	0.9855101736268175	9704	4
cg22609233	4	115518992	-0.001658274054237856	0.0013113241245760764	0.2060219829158145	2.0830452041142147	0.5553504422505116	9694	4
cg22609342	8	144381700	-0.0011535092272113533	6.079597642853997e-4	0.0577824610804186	3.2580332154281963	0.35352648029466655	9697	4
cg22609459	19	36126295	-4.288497483472323e-4	5.53016864424774e-4	0.4380601054748085	1.544566385709709	0.6720232789581628	9699	4
cg22609497	1	162331533	-1.3653569979193243e-4	7.599203544366964e-4	0.8574108101171007	2.2269262747756984	0.5266642262929838	9698	4
cg22609511	7	28891164	0.0010354679352193373	0.0014973517448512016	0.48923073761989844	3.268841034001144	0.35200299058997336	9631	4
cg22609522	22	46403218	2.0088499652712037e-4	2.7076946867716074e-4	0.4581454022531117	10.210192986773247	0.016861376283946673	9706	4
cg22609576	13	36920662	-2.3058041655968326e-4	2.1492724620906313e-4	0.2833473581954224	3.8442484167763276	0.2787810797033078	9704	4
cg22609618	1	100944010	-3.0460396679218155e-4	9.108644571026924e-4	0.7380687169584725	4.225311840719123	0.23813987675687898	9666	4
cg22609784	4	4863678	0.0029192516576081445	0.0014450040414371	0.04335873632967103	3.8779311758648696	0.27495062960235206	9705	4
cg22609785	10	80416672	0.0016376794050724248	4.963062889972854e-4	9.677604468048498e-4	0.47060489494323243	0.925300266461506	9693	4
cg22609829	5	159707484	1.5696831229697109e-4	5.139092030892026e-4	0.7600312307381649	2.751594396847483	0.43153045155023423	9685	4
cg22609908	12	858759	-0.0014106628872565768	9.723371943141164e-4	0.146836680967093	2.5946319148514227	0.4584314188433631	9688	4
cg22609984	2	161126801	1.7900580411262608e-4	0.0010036042190759832	0.8584379482630891	2.9655800879093466	0.396962551062651	9695	4
cg22610018	7	155193197	-0.0013717996964201478	0.001026536448041369	0.18143881098738113	0.18802403200564077	0.9794990742887252	9692	4
cg22610106	6	167136367	7.142551662260583e-4	5.567185293935137e-4	0.19950133140336831	1.9701593755099462	0.578623281456299	9703	4
cg22610194	7	77045539	3.7542590209990777e-4	2.8108412979343866e-4	0.18166848757432444	1.464492958057344	0.6904892446138211	9702	4
cg22610305	8	141521720	-1.9757141629817587e-4	4.897067605603991e-4	0.6866183762717889	0.8561303503936836	0.6517689342458228	5803	3
cg22610388	3	58048811	5.89301931875002e-4	7.710134158905805e-4	0.44467582955402524	2.279461387884539	0.5164669747200982	9705	4
cg22610423	21	26980131	-2.1834630985932735e-5	1.5795736321816206e-4	0.8900577221677178	3.217440376844185	0.35929968270727414	9704	4
cg22610533	12	64238379	1.0250652707788242e-4	2.3895934648808566e-4	0.6679446421796111	4.965060194352897	0.17437355999065632	9694	4
cg22610620	10	77524487	8.433387988002271e-4	5.364313000533574e-4	0.1159208120360912	2.5850524084546995	0.460116080916576	9698	4
cg22610645	12	58003898	-3.5811683601665744e-4	2.535952104590319e-4	0.1579030600696457	1.5818732773131543	0.6635068809536577	9606	4
cg22610655	20	20346426	0.0016179503287289075	5.306303449030655e-4	0.002295203706046493	0.8542833074458512	0.8364438730231202	9695	4
cg22610676	1	156393461	0.0033567619428186515	0.002388896705758297	0.15997621358278216	0.3590169019606841	0.8356808885905541	5808	3
cg22610784	8	33370693	-5.9858286329454364e-5	1.4708912605558013e-4	0.6840428817177815	9.519163721848738	0.023128362100867685	9694	4
cg22610980	12	70083090	1.1967325234589845e-5	3.2000905173029545e-4	0.9701685973860552	7.381492334529444	0.060682894641732835	9699	4
cg22611120	1	20307906	-0.0017651343810430576	0.001101231156348031	0.10896255668430016	0.3571453997852447	0.948945766303116	9701	4
cg22611163	2	201829094	6.493958548570586e-4	0.0015496927923843798	0.6751809633646951	0.3210026607373905	0.9560312419605115	9705	4
cg22611259	12	124979893	-2.456058769605585e-4	4.6826377696507237e-4	0.5999285538631741	3.020000614794952	0.3885517427278049	9696	4
cg22611308	6	168627203	-3.3531554905407346e-4	9.482153128143088e-4	0.7236176366808513	1.3844690515572076	0.709179276215014	9699	4
cg22611359	8	146219936	4.7752678861412335e-5	4.302652262060561e-4	0.9116288078090153	5.634331320354613	0.1308212696900609	9704	4
cg22611504	10	52750754	-4.012595127315961e-4	3.820731676922257e-4	0.29361862382062776	4.157979224008589	0.24490277926559448	9699	4
cg22611523	10	10630114	-3.838046231818154e-4	4.3122713736215855e-4	0.37345035773964574	2.178135067216192	0.5362679117339084	9705	4
cg22611633	1	52344317	3.848968053264966e-5	1.4740345371649628e-4	0.79400158692004	1.6987818205350833	0.6372046588088436	9699	4
cg22611817	5	60628016	-2.2779526356212412e-4	8.529951191849762e-5	0.007573065709026866	1.3816438981120112	0.709843088264398	9584	4
cg22611850	3	28888934	-5.907287754083369e-4	5.127523007860117e-4	0.2492905209085023	5.9550124837820375	0.11381959762041362	9702	4
cg22611900	10	99281262	5.631769430073875e-4	4.6200679989792795e-4	0.22285187058353734	8.291627305914846	0.04035388793892934	9702	4
cg22611980	3	177063402	-8.188426751472515e-4	4.444293167793444e-4	0.06540807773276673	1.24542702205838	0.7421309046793714	9699	4
cg22612003	2	235849504	-7.553047756896606e-6	5.032080271830307e-4	0.9880243684779607	1.0111214729882758	0.6031672626874972	5809	3
cg22612116	3	134204778	-1.5037211693251653e-4	1.3997411401442728e-4	0.2826948830680674	1.2118448764795002	0.7501648454434792	9685	4
cg22612330	3	114228062	-2.3942632355917838e-5	5.749464201789321e-4	0.9667831017629775	2.6257394481526743	0.4529949474926898	9705	4
cg22612448	1	217203173	-3.448074646025232e-4	5.778117874524827e-4	0.5506762919906623	2.9046998536008735	0.4065531700625443	9684	4
cg22612642	5	136314223	4.3981343025718974e-4	9.157952314879824e-4	0.6310474866812065	1.223495117205102	0.7473749027757818	9704	4
cg22612734	7	105638975	-5.141720441663525e-4	7.588159679258164e-4	0.4980267299442711	1.98089862707719	0.5763807167944871	9702	4
cg22612764	21	42688540	-9.342396025341837e-5	4.6011945947723e-4	0.8391015506795731	0.538275101865514	0.910405571479191	9697	4
cg22613010	3	184079172	6.260565730415525e-5	2.5422236294767345e-4	0.8054783589080685	0.10541242773524631	0.9911800941881175	9704	4
cg22613410	19	2810303	6.518575835920889e-4	4.945761105697568e-4	0.18749940416409247	0.49116086975914036	0.920828994313307	9698	4
cg22613639	2	69289105	0.0010818699895675547	7.359813758731267e-4	0.14157008294861959	0.4945660455066189	0.9200835956823161	9700	4
cg22613769	1	214463441	-0.0029112855926451335	0.002896955253792677	0.31492252059510234	0.7934123510950314	0.3730702958643277	1334	2
cg22613799	1	43312134	1.8927937913295274e-5	1.2661485138693818e-4	0.881165231137783	8.99854280922337	0.02931026695582765	9701	4
cg22613854	3	194705954	7.548157789154428e-4	0.0016664817324268345	0.6505921442418052	0.9625601265812004	0.8103102318063843	9700	4
cg22613905	2	240039481	-3.116790202467253e-4	3.102128550313847e-4	0.3150286508685866	0.8130463834702611	0.6659616506307591	5781	3
cg22613968	1	23953556	-0.0013282295062396797	0.0011257672000159998	0.23806232601927646	2.703504743660499	0.4396320284268555	9703	4
cg22614027	12	76192063	0.0015534230181326201	8.037427673736039e-4	0.0532686609896075	4.99835494424104	0.17191764300123266	9634	4
cg22614075	6	28092119	-2.807912161133419e-4	4.8580751334287704e-4	0.5632717997376733	0.807481106465859	0.8476768273043996	9591	4
cg22614203	2	10517361	0.0014559077413092588	7.646776856386848e-4	0.05691675396016888	0.20517422452807466	0.9024995275513588	5807	3
cg22614239	3	147106208	-2.656601149682303e-4	6.077525730516906e-4	0.6620251465838394	4.055695288633454	0.25551250933787983	9662	4
cg22614265	7	100425456	-5.2837888065982184e-5	1.8521179463196132e-4	0.7754268741404211	1.197891465977065	0.7535100695349068	9694	4
cg22614327	1	17750198	0.0029334941510948645	0.0011632422132807681	0.011674752858761076	0.39013295467791914	0.8227799600156573	5807	3
cg22614355	1	19991237	2.1928297339113337e-11	1.9654176703696487e-4	0.999999910979482	4.149620491134513	0.24575448047277604	9691	4
cg22614372	2	128117116	-6.827867869373619e-4	5.483353583154515e-4	0.21305851152765792	2.190240199833208	0.5338733050628565	9572	4
cg22614400	7	100287136	3.62872554277878e-4	4.377378581663918e-4	0.4071200878874167	6.5940838438084155	0.08602500847691429	9695	4
cg22614518	7	77492522	-3.26674173228964e-4	4.2879863832537805e-4	0.4461579834881481	0.8944178936496026	0.8267746867785021	9704	4
cg22614521	6	72178744	-3.5134801691561086e-4	7.135512376553706e-4	0.6224411681081388	0.589235234892239	0.8988922380007854	9704	4
cg22614532	12	57443357	-1.0911619002420804e-4	6.635763255750836e-4	0.8693875062019213	0.6170182496412354	0.8925256209110689	9703	4
cg22614631	3	196733464	-4.3516344749642617e-4	3.8782517090366276e-4	0.26183656112786247	3.180780289624198	0.36458342796993504	9696	4
cg22614759	12	15113093	1.9214511245074954e-4	1.4776076391500865e-4	0.19347083013211633	0.8316293834310771	0.8418876954250606	9701	4
cg22614787	19	13919708	1.4802806980258626e-4	5.259152734252558e-4	0.7783518337622286	4.095525370067285	0.25133215329909636	9702	4
cg22614927	1	24195587	0.0018886430159014537	0.0015011074010165915	0.2083315545019801	4.353172376821903	0.22576687065158982	9706	4
cg22615000	22	31741731	3.607482845153754e-5	2.4503576135709873e-4	0.8829562371516388	3.2718716128740737	0.3515768191383438	9693	4
cg22615158	3	55521351	-1.543481590388423e-4	2.5946807414263935e-4	0.55193453087022	0.8895669992859496	0.8279447747280955	9663	4
cg22615203	13	41111493	2.3158979240530366e-5	4.6506545613883874e-4	0.9602839607959549	2.478202766136386	0.47924321424053906	9705	4
cg22615255	10	101375759	5.123303267362341e-4	6.350475909112809e-4	0.4198053744650696	0.11978241421134878	0.9893621061791137	9693	4
cg22615275	1	2767081	2.560447360478041e-4	5.333040596453189e-4	0.631149012656278	1.573277589009532	0.6654640097875694	9704	4
cg22615330	7	151502322	4.6967181006823075e-5	5.557207087486993e-4	0.9326463401569091	3.3190981914627913	0.34499336528641267	9705	4
cg22615372	1	101491252	-1.0660067674573737e-4	1.1376918262507102e-4	0.3487632934698544	0.15633627530410882	0.9843097145980224	9700	4
cg22615462	19	17416451	1.5777766106307704e-5	9.592905944502853e-5	0.8693585875351534	0.4921734999585813	0.9206074644158296	9698	4
cg22615510	1	3032751	-5.849888374481897e-6	6.055795426730815e-4	0.9922925681987759	1.1915900540129547	0.5511242329985254	5805	3
cg22615515	6	33144975	1.20501377814135e-4	5.276337259764231e-4	0.8193502654759874	1.2327623142059931	0.7451577524482484	9689	4
cg22615730	2	69997225	1.6255787759670418e-4	7.271105611480435e-4	0.8230942965826891	1.5297005871345521	0.6754326092876181	9700	4
cg22615747	2	206160197	-2.0882558014438974e-4	8.196525798522456e-4	0.7988982101778214	5.032560263016671	0.16942838918878933	9581	4
cg22615819	1	36396310	-2.3884227013745425e-4	2.874469638543599e-4	0.4060250373182872	2.9105149473012357	0.405628778930494	9594	4
cg22615910	22	38155575	-3.649005117068965e-4	3.1335339839213183e-4	0.244220823866974	0.7989442092582536	0.8497195479348298	9703	4
cg22615917	3	54203229	8.22049591252412e-5	5.686844724757899e-4	0.8850639293088106	2.7774846340529393	0.4272197712993929	9698	4
cg22615948	1	111851998	-8.446368921093305e-4	6.165673124699811e-4	0.1707174458866011	4.501172497818964	0.21218572707224298	9699	4
cg22615992	6	164093099	-7.998778377428096e-5	6.81872116597704e-4	0.9066174621635994	0.4362871520347086	0.9326484996937723	9697	4
cg22616007	16	4382027	-2.31010541016396e-4	4.5368837934471254e-4	0.6106237556169517	5.313564544613	0.1502246260590677	9691	4
cg22616126	8	33580416	-6.589944899980602e-4	6.051637789084817e-4	0.2761749202726951	4.328810492291961	0.22807777730570705	9686	4
cg22616255	1	221049980	-4.694769559536769e-4	4.337474692027259e-4	0.2790864043666878	5.596983919080959	0.13295161531617425	9699	4
cg22616343	6	32014381	-0.0010550567628641488	4.960056951065696e-4	0.03341126467862671	1.4962254684132783	0.6831417638949374	9693	4
cg22616430	6	31759728	0.00045951435105149333	4.6083128443427196e-4	0.3186954600429396	9.869325877929711	0.019710205182356947	9705	4
cg22616506	2	99778931	-6.982299280287631e-4	5.361546277680081e-4	0.19281655637354875	7.516658185894954	0.057131973246910196	9703	4
cg22616525	1	152669985	-0.0018301544440822882	0.0015832948799204415	0.24771588956668714	6.184230506236223	0.10298304947630617	9700	4
cg22616881	7	96642096	2.539603738807946e-4	5.816614919568668e-4	0.6623927752445147	2.6512378689357226	0.44857760856855516	9678	4
cg22616933	7	86547833	3.8760842424579865e-4	0.0011273096397674451	0.7309704342126253	0.6879572966700054	0.8760327928272066	9701	4
cg22617002	13	112275633	1.2981396384422467e-4	4.926687685049999e-4	0.7921718820607443	0.6128491049991627	0.8934846673366095	9705	4
cg22617213	1	47134329	-2.0673694888213447e-4	3.9206514408097353e-4	0.5979835061424126	1.9044560474842593	0.5924720091625643	9705	4
cg22617406	12	58008183	8.498978751531131e-4	6.43313264792322e-4	0.18645935774268557	2.588440060916893	0.459519758652118	9619	4
cg22617550	15	89974231	-7.152078259170866e-5	1.4782537061734698e-4	0.6285140434398613	7.706669343369336	0.052479383400154546	9705	4
cg22617682	8	143834787	8.323851423605186e-4	7.559524940066563e-4	0.2708497687078146	0.9593772172979437	0.8110801013633354	9603	4
cg22617773	6	29521751	2.8247228581639207e-4	3.9628169208658873e-4	0.4759653156753629	10.948064013461611	0.012010053718521154	9654	4
cg22617819	1	44378782	-3.466452503696914e-4	0.001330271318313003	0.7944145882314133	3.3996355077497755	0.3340142343187027	9699	4
cg22617878	3	10417183	-1.033119784879047e-4	1.5971074863957056e-4	0.517716543272728	3.6798356852525753	0.2981760405325449	9612	4
cg22618164	12	122356400	-0.0022661304795974935	0.002911473826096865	0.4363657780214868	2.0058955289870264	0.5711839675199034	9687	4
cg22618215	3	62354489	1.0854983251917657e-4	4.679134249031113e-4	0.8165481095396624	2.1578538895435235	0.5402974756634611	9665	4
cg22618219	6	133036651	-3.5910611671772873e-4	3.66058800544116e-4	0.32658946343417183	1.5547827256183706	0.669685422927764	9703	4
cg22618240	19	35645556	-1.1517573640878956e-4	1.8402017506322644e-4	0.5313894144948672	1.2301179529039212	0.7457902132912243	9698	4
cg22618337	10	115510928	8.88775041881851e-5	4.5124005051975087e-4	0.8438566481616423	5.425098109228438	0.14318785166182854	9703	4
cg22618350	1	91487603	-1.7296092265242967e-5	1.4990648091118885e-4	0.908144552032583	0.8904548414468302	0.6406785558824005	5780	3
cg22618402	1	947210	-1.3033227986899973e-4	4.19014090604308e-4	0.7557663358195535	1.8501686915305866	0.6040789874004414	9697	4
cg22618405	2	86038802	4.173585914135164e-5	4.58140143151774e-4	0.9274143603982731	0.40275969910944664	0.9396718173996068	9660	4
cg22618487	12	16064282	-2.1455689386794383e-4	1.1383105207096836e-4	0.05944720297856767	1.5274375964322835	0.6759523787909565	9644	4
cg22618509	20	10385879	-7.547717413985068e-4	6.566034492521004e-4	0.25034605294000284	1.34058087780381	0.7195200372320699	9673	4
cg22618556	12	132696035	5.534130706278355e-4	0.0011633244722223518	0.6342761043735415	4.908342812191966	0.17863308945193185	9703	4
cg22618571	12	42719574	-1.9370979195696128e-5	3.7094539326342304e-4	0.9583529442634309	3.208735717463794	0.36054824453310985	9691	4
cg22618720	20	55959549	-9.511136212783617e-4	5.364896326831193e-4	0.07625419100652911	0.2112405768710157	0.8997662348643104	5809	3
cg22618924	5	126054151	2.081196104540258e-5	6.770540143456021e-4	0.9754776910559733	2.36780636943919	0.4996555898853847	9693	4
cg22619018	8	4852624	-9.087402074417952e-5	4.6553744707154924e-4	0.8452345107233663	2.5996255262425474	0.45755520074676825	9705	4
cg22619307	7	157053152	-3.783649879171931e-4	6.743935331588726e-4	0.5747669939712645	0.20242497185100175	0.9771968782438487	9647	4
cg22619376	5	1859849	0.0013061013354735312	9.187807286394484e-4	0.1551542125981328	0.5538156228077762	0.9069188987684282	9702	4
cg22619386	3	179280643	2.7067455917215773e-4	2.120636438147642e-4	0.2018199472878049	1.3891905789442396	0.708070464517711	9705	4
cg22619412	19	676009	0.002115282671830353	9.534392640396885e-4	0.026515212208265963	1.2784708167479133	0.7342516316115533	9703	4
cg22619549	10	102090297	-5.431975731795008e-4	7.969547126893545e-4	0.49549727919079456	4.4158082275970045	0.21992406608036646	9666	4
cg22619563	3	89156830	3.5957021507984817e-4	2.2064290377937743e-4	0.10317596303212999	7.990550773962404	0.04620739690121174	9705	4
cg22619572	3	38037140	4.0987456133694385e-4	4.0157385848714824e-4	0.30741061046116935	3.474317678238944	0.3241083394905085	9701	4
cg22619759	7	5601811	-5.6931906698009114e-5	1.8805874745137738e-4	0.7620920584117218	0.9843831439858968	0.8050307014614986	9703	4
cg22619763	1	145438623	-8.306434704382599e-4	4.74793117625509e-4	0.08020720739726883	1.600502509868976	0.6592758843323051	9533	4
cg22619767	13	99109678	-4.939444908760306e-4	4.7559925818824595e-4	0.29900342453733275	5.322575292529815	0.1496442039679188	9703	4
cg22619784	6	32793355	-3.171335729601236e-4	5.541928970467956e-4	0.5671566667858683	1.3315074623861165	0.7216652608515077	9704	4
cg22619810	11	63679637	-2.49817906861863e-5	2.3046339862801816e-4	0.9136799214689292	3.021912822620888	0.38825897379075053	9689	4
cg22619824	7	116786606	-4.8816883483099614e-5	0.0010122401873305404	0.9615356661786331	3.0638301880405985	0.38188813574584396	9701	4
cg22620027	1	21824391	-4.748081015861479e-4	8.675969495640048e-4	0.5841945820857677	2.2172086006069653	0.33001924755327616	5809	3
cg22620071	5	113142754	-8.033832642638712e-4	7.220778107528852e-4	0.2658805627355044	0.9755963925737297	0.8071566188041787	9706	4
cg22620090	6	105400993	-1.4429699128294186e-4	6.696101225577524e-4	0.8293821574379278	0.49109833264012254	0.9208426715560009	9617	4
cg22620111	3	14849245	3.123663935615252e-5	3.976418776380709e-4	0.9373868183966457	1.5200395114327494	0.6776530047490874	9706	4
cg22620274	13	96705847	-5.3423788542895944e-5	3.0416110328981155e-4	0.8605743670067362	2.7964555501287456	0.42408372903727676	9690	4
cg22620356	11	8751949	0.0022563114610004357	0.001558271857070106	0.14762893003845096	1.6919701521864479	0.6387204879277077	9689	4
cg22620363	10	80826794	-4.020422370895862e-4	4.972121716623025e-4	0.4187493439455753	2.60228541836336	0.45708902438788024	9681	4
cg22620414	3	10806133	-2.8455218676389394e-4	0.0022104010975362172	0.8975686996694773	5.2970507876988195	0.15129387552797532	9702	4
cg22620614	11	70794709	-2.2318629940784634e-4	4.58986302073356e-4	0.6267834223445725	1.0444356915187056	0.790501551092361	9700	4
cg22620680	3	122920514	3.0726249094467395e-4	2.001344275249564e-4	0.12471493335495466	0.5668398924282416	0.9039798521829868	9693	4
cg22620689	11	123295944	-6.25980914648355e-4	8.511244291157475e-4	0.46205013475199697	1.2878795569863954	0.7320131882899471	9702	4
cg22620746	19	22234992	-0.0013134822170279468	0.004971268877905492	0.7916144996884447	4.0326078473316596	0.13314667702442096	5077	3
cg22620756	6	159342704	-3.0562034228891893e-4	5.003310665235304e-4	0.54130800576869	2.2891065865664797	0.5146110075149798	9692	4
cg22620797	3	69061827	-5.827762206822627e-4	3.26631238415149e-4	0.07439079183623913	3.3012266751070056	0.34747195088561345	9690	4
cg22620803	7	157786505	-6.673065183041656e-4	0.0011362765169848636	0.5570191900337863	5.228951710047182	0.15577961535899387	9688	4
cg22620858	13	80917437	-3.748301246765725e-4	0.0011777992976316006	0.7502982073246358	1.1151401561326513	0.5725987450063541	5793	3
cg22620880	19	49631042	-2.2541821608273608e-4	9.37693147918349e-4	0.8100228373220376	1.2839887041025768	0.7329385832068163	9705	4
cg22620916	12	132629468	-1.978687525666599e-4	1.4241630051229577e-4	0.16472065821169155	1.4751841028442867	0.6880095552257531	9684	4
cg22621063	1	38020505	-3.1196177947830875e-4	4.8355528656671907e-4	0.5188352289156677	0.9646891936141033	0.8097952345997325	9700	4
cg22621169	3	155394118	-7.554800340314329e-4	3.940130937488226e-4	0.05518735072633947	3.0913207999989445	0.3777584915055861	9704	4
cg22621272	12	54409336	5.877681628856193e-4	4.1052091413720126e-4	0.15221200318352826	2.8566291410330438	0.41426239209772253	9693	4
cg22621528	10	118855542	7.137924723741643e-4	5.98483861520422e-4	0.2329994737252893	1.387961934961452	0.7083589310818673	9701	4
cg22621652	7	135433736	-1.6603031642174035e-4	5.121147762710476e-4	0.7457826219905036	0.9532037499553455	0.8125731636341345	9696	4
cg22621686	1	35260256	-3.7449027820515764e-4	2.680507045131525e-4	0.16238727196520208	2.0683480409671486	0.5583426623402986	9666	4
cg22621695	12	68042799	-3.587533552879729e-5	4.243523683287065e-4	0.9326260027807983	0.19661255214337617	0.9781342864167619	9706	4
cg22621731	6	20404881	-5.083608688822354e-5	1.9531440491842947e-4	0.794649166827386	2.6662513675658	0.44599302049146794	9700	4
cg22621734	5	148442740	-4.304759962377021e-5	5.264283366089128e-4	0.9348272644095386	3.3468775522278764	0.34117127324006585	9705	4
cg22621736	11	70049468	4.055562763943818e-6	1.7320987470820546e-4	0.9813199144590549	1.470199311712952	0.6891651935050754	9700	4
cg22621745	1	110453914	8.934719672591614e-5	2.4517022971800884e-4	0.7155375155703012	1.2296947942835414	0.7458914361288022	9698	4
cg22621867	3	51990301	4.166147174136377e-4	3.6959929890890975e-4	0.25965519975467316	3.5937065251438107	0.3088105145871478	9696	4
cg22621897	19	47768002	8.020818034646763e-4	4.714132728822095e-4	0.08886023454646534	2.576267084828413	0.46166543287802136	9696	4
cg22621982	5	89706015	-1.8703486702558918e-5	1.3631586182665244e-4	0.890867199792449	3.4887151127178515	0.32222868493737933	9693	4
cg22621994	19	41869702	-1.4487028725014713e-4	1.6589784304563322e-4	0.3825268408689552	3.829094972499986	0.28051998726059685	9648	4
cg22622057	1	182053203	-1.4045411034078334e-4	4.360836382896411e-4	0.7473915818673496	2.0166044608976463	0.5689675491628621	9683	4
cg22622123	11	118902351	-6.894668358882484e-4	9.136220499705881e-4	0.4504577296932446	0.4421694394481185	0.931399900985138	9691	4
cg22622164	17	81024267	-7.14507073056981e-5	1.4989625751427602e-4	0.6335987524970517	3.646917964126482	0.30220126695404703	9687	4
cg22622425	17	80037106	-4.5776272939477934e-5	5.790580941708024e-4	0.9369904760618957	0.36221801810098986	0.947931864007373	9705	4
cg22622440	17	18088359	-7.724915225517016e-4	3.681515007823752e-4	0.03587883754758903	3.586751135820092	0.30968385663523457	9706	4
cg22622472	1	1262818	-2.4299622669607377e-4	2.3843927822455666e-4	0.3081500029070643	5.5118748651310545	0.137930091612897	9694	4
cg22622495	1	91966418	-7.879180596392781e-5	2.191467131627959e-4	0.7191918536082252	0.9581528882153475	0.8113762236734215	9628	4
cg22622667	10	134790769	1.7733563632970167e-4	5.018289261441883e-4	0.7238045777294475	1.6945310162817655	0.6381503597502364	9705	4
cg22622834	1	204367853	3.8697110530813803e-4	2.0338341087137177e-4	0.05708388145851152	6.240895848713024	0.1004605475131216	9701	4
cg22622937	7	48129444	1.4916482483532035e-5	3.1322859283634575e-4	0.9620177263430986	0.3670057419075263	0.832349486097575	5786	3
cg22623033	19	3653592	8.579345836876232e-5	5.309083277903996e-4	0.8716228263429229	1.117670790659955	0.7728100879238771	9703	4
cg22623062	11	44972293	1.537186696458894e-4	1.9257831496983927e-4	0.4247464273002131	5.549304466643512	0.1357192250057901	9687	4
cg22623080	11	94501367	-2.2067179414252302e-5	2.1158359524382322e-4	0.9169349893534008	4.129692637366125	0.24779592964820613	9704	4
cg22623133	7	27195960	-2.711426887368809e-4	3.20665720035679e-4	0.39779723408482254	5.0149305252173715	0.17070711687569234	9598	4
cg22623223	7	157484045	6.610417589755027e-5	5.173561807582554e-4	0.8983285801212243	1.208756273576706	0.7509049707819552	9654	4
cg22623236	6	165747969	8.493579294327898e-4	7.340455397582221e-4	0.24723493745379962	1.731687035617262	0.6299121721984733	9674	4
cg22623268	5	141886806	-1.7466678332982274e-4	6.160859879184886e-4	0.7767856124418846	0.8603696512501438	0.8349794277900007	9703	4
cg22623303	19	6415017	2.756346991968722e-5	1.832967142993115e-4	0.8804677891970425	0.9332556428667791	0.817395935547589	9679	4
cg22623319	10	112427911	7.004933746915224e-4	0.0012043486071046927	0.560811403070855	5.005879007009634	0.1713671603444696	9685	4
cg22623649	8	99179021	-0.0010397092987698235	7.33857982239232e-4	0.15654965532324525	1.9322598618925426	0.5865847651840898	9540	4
cg22623927	10	134266933	1.5808837080429552e-4	1.552577593670974e-4	0.30856786238856315	7.654787232400488	0.05371188856733262	9702	4
cg22623967	3	16554910	-6.97715359747837e-5	1.8549611471243264e-4	0.7068167162576291	0.4808375920036981	0.9230806839764027	9655	4
cg22624022	7	55001134	-4.8618661480764213e-4	5.668833386022353e-4	0.39108661493152613	1.0018393075875462	0.8008068984369847	9699	4
cg22624070	17	38097707	0.0013425712186326754	0.0010621257324574275	0.20621505940543564	0.49434967251582695	0.9201309988751607	9476	4
cg22624147	8	41119723	2.1254621944215998e-4	7.540345059475771e-4	0.7780365701346873	1.1083102770490425	0.7750683379332974	9700	4
cg22624212	21	44298959	-1.5969474019324884e-4	1.6067948200791714e-4	0.32028548439794047	8.646113264975405	0.03438551145309136	9706	4
cg22624253	6	90539556	-2.1120842147537647e-4	1.992885209873398e-4	0.28923000977697294	0.7426543705922913	0.8631282513279119	9556	4
cg22624255	19	19779476	3.875181143793543e-5	1.93880596475669e-4	0.8415786366187025	4.411486006273968	0.2203227278762752	9701	4
cg22624278	12	131237708	-8.590548112085089e-4	8.080584790391698e-4	0.28773220384563347	1.1259127653778733	0.770822606876951	9698	4
cg22624285	19	46629090	5.827921175259585e-4	0.0019500255799261555	0.7650439443302741	2.0705374578633724	0.557896193194328	9657	4
cg22624391	11	1937457	5.404663994437548e-4	5.196316712398853e-4	0.2982956802790048	12.020918168858683	0.007311846124230211	9701	4
cg22624612	13	20962551	-6.669319877855646e-6	6.660321436879019e-4	0.9920105080746735	0.8996520212614905	0.8255117835190539	9704	4
cg22624697	17	57760065	-2.693431386915413e-6	7.008001299541499e-4	0.9969334451627568	0.46134766422966145	0.7939984005840264	5809	3
cg22624827	1	64058180	-6.217833920470435e-4	5.010343794522724e-4	0.2146059500528936	4.37299093058173	0.22390285986513836	9703	4
cg22624907	1	80447732	-0.001703043645048705	8.2544818246968e-4	0.039096051513682145	8.523493575625654	0.03634535014035222	9697	4
cg22624926	14	35761401	2.0037538395323897e-4	1.4572899082371826e-4	0.1691356536617805	6.432899127786175	0.09234669290476387	9706	4
cg22625098	19	13054718	-7.990016970911353e-4	5.431190132800724e-4	0.14125445826753616	0.10803829623742925	0.9908556511586686	9698	4
cg22625220	17	16119441	7.567813801211731e-4	0.0010499868183552498	0.4710613619766726	4.861060036632501	0.18225834103789895	9699	4
cg22625347	13	27825617	2.4238597500547275e-4	1.8165531793751832e-4	0.18209963480644187	1.1702800951649062	0.7601408373402856	9592	4
cg22625415	5	52084413	6.722036375306523e-4	4.329841436877592e-4	0.12054497707075325	1.852002777557134	0.6036844530065653	9702	4
cg22625420	19	1605659	1.8946718182747655e-5	1.4373196100880918e-4	0.895126826021966	5.858385577862685	0.11870706518115898	9540	4
cg22625548	8	42698722	-6.020134805298824e-5	1.3154283270073837e-4	0.6471997055717842	1.1423886668824526	0.7668523825380749	9695	4
cg22625752	20	25059364	-5.48353674575824e-4	0.0013057789392450186	0.6745265629280804	4.306728899785372	0.23019116650290283	9704	4
cg22625903	11	62313283	-2.3286551814314773e-4	1.6902090711905354e-4	0.1682860371160274	1.360647025380425	0.7147846476325928	9698	4
cg22625953	7	138555959	3.4461465573971023e-4	1.8142830960822867e-4	0.05750486188771017	3.8384334458826146	0.2794472151071279	9597	4
cg22626041	1	175162049	8.45043013743883e-5	1.7116830337814403e-4	0.6215242138518692	0.8479442987960529	0.837968303829854	9681	4
cg22626168	15	101513246	-0.0011227413379243936	0.0014180281555246507	0.42849924564895797	1.991468666500594	0.5741793016833207	9669	4
cg22626169	6	6890951	-3.2693999692427083e-4	5.053317420239423e-4	0.5176442901744533	2.788934009365164	0.42532481736045247	9660	4
cg22626196	10	81838993	5.263798382963909e-6	1.7590344068368628e-4	0.9761273758149733	0.7553383211906751	0.8601169136774901	9683	4
cg22626506	19	11279436	7.0720451439256835e-6	4.5805573457562593e-4	0.9876817359969242	10.728044905111313	0.013291112944928988	9706	4
cg22626522	22	41763436	-3.0597351566267106e-4	6.29996992396995e-4	0.6271979195172368	2.0519189148692054	0.35845238056348466	5808	3
cg22626524	6	2415767	-0.0010345490450927163	5.206694001555697e-4	0.04692687785445017	8.427431795584035	0.03795655357510601	9704	4
cg22626525	1	20008900	-4.7577527328041946e-4	4.685376509583492e-4	0.30989267531983566	1.4111742157226677	0.493818564369716	5809	3
cg22626548	5	2253129	0.0013315849104500036	5.375942462949269e-4	0.013251678851788894	1.5887236753695366	0.6619493450576308	9642	4
cg22626574	17	69339999	-3.49037682955059e-5	5.071595812270288e-4	0.9451312565462974	2.086098182245576	0.5547303116281239	9698	4
cg22626579	1	2038628	-1.1316330720971244e-4	6.484261457017073e-4	0.8614568429888045	1.0157078355409015	0.7974511980955529	9705	4
cg22626659	3	52334181	5.604731627833308e-4	3.80555995417064e-4	0.14081185259824885	3.4595072429662204	0.32605199452715855	9691	4
cg22626663	17	4870301	3.104265981833658e-5	1.428594518298623e-4	0.8279783703413014	2.926686593262862	0.40306732961970887	9673	4
cg22626675	11	44009775	-1.0728329347113864e-5	5.21444958261636e-4	0.983585296304718	1.4539860828531306	0.6929302946182753	9680	4
cg22626683	1	172903051	-2.0587593665069643e-4	0.001161086589657042	0.8592624114129463	0.3079924949271311	0.9585183658663161	9543	4
cg22626747	19	11487392	-0.002051257676199021	8.877438991369077e-4	0.020852678584722645	1.8367378571813486	0.6069731839658452	9703	4
cg22626825	3	16766180	6.3885528984552e-4	9.144000154860646e-4	0.48476414424422115	3.3193405246747263	0.34495986244388077	9703	4
cg22626858	19	51220273	-9.50147085276378e-5	8.511558797401051e-4	0.9111166186049211	3.165080813776318	0.36686656873567286	9704	4
cg22626973	6	20534758	-1.2720511774315225e-4	3.904201514554566e-4	0.7445636002392902	1.453911111656605	0.6929477270554203	9631	4
cg22626985	8	31687351	0.0026742353417887024	0.0010405460425246878	0.01016894837816129	9.658782256782384	0.02170081977847646	9703	4
cg22627029	6	32520615	-0.016407	0.018498	0.3751000312252717	0	NA	1054	1
cg22627091	11	14251917	-7.076321206218088e-4	6.445069981356914e-4	0.2722292622445998	0.5650174042801799	0.9043920120380424	9705	4
cg22627293	1	50893226	7.905600324155424e-4	6.875300323036626e-4	0.2502034856559718	1.7840200240823076	0.6184185165042877	9704	4
cg22627353	19	34159743	4.5882468178900105e-4	5.832359119415829e-4	0.43146454181819255	3.4896479897563704	0.3221072258237221	9701	4
cg22627406	19	10958968	-3.9732860988917143e-5	3.7416462581661827e-4	0.9154309277131699	12.819683368550088	0.005043229635874523	9694	4
cg22627427	11	61522498	-0.0011399714316852958	5.652465796372986e-4	0.04371968962183903	1.3346950669990385	0.720911338233938	9704	4
cg22627570	13	23501397	-3.316332004339241e-4	0.001606279681298051	0.8364312678542313	7.148832476502365	0.06730227023284273	9706	4
cg22627646	11	72548914	-6.226486191738223e-5	3.1647762339361533e-4	0.8440283992501425	1.720181530126231	0.632456339893622	9700	4
cg22627740	6	33418814	-7.635474674592694e-5	6.299553896300531e-4	0.9035274018769528	1.7598788635907505	0.62370441428628	9686	4
cg22627753	1	988623	-9.150803891874731e-4	6.892619661511651e-4	0.18430251465118888	3.291824773187852	0.3487821058639344	9703	4
cg22627800	1	204333036	5.879829074092174e-5	2.855603084523788e-4	0.8368651322069248	7.530608050636761	0.056777193904443954	9706	4
cg22627841	17	48546258	0.002029149391858821	0.0014147807132380904	0.15150090215363535	4.746416227021503	0.09318131003453815	5794	3
cg22627866	1	27929260	-5.291595788147418e-4	2.7138252286835064e-4	0.051192081757245406	9.976880639568849	0.018763684252995277	9615	4
cg22627940	8	49390241	-1.268613396372205e-4	1.616770445722797e-4	0.4326535583759534	0.5334440594897603	0.9114848047541262	9606	4
cg22627950	7	44622302	1.6274769319147463e-4	1.9330288930723724e-4	0.3998265819422752	4.438099250943066	0.21787859712853103	9692	4
cg22627981	1	165204410	5.526250669136797e-4	9.902415962558064e-4	0.5767959375884775	1.234999170317843	0.7446228791969547	9701	4
cg22628146	1	45957456	3.0675224489163446e-4	2.5048238392736804e-4	0.2207086352141246	5.238754776636705	0.15512623473642992	9679	4
cg22628235	22	39770434	5.380313674867502e-5	3.778724031174091e-4	0.8867763810072958	7.364465686593688	0.06114510492408731	9698	4
cg22628281	12	114839007	-2.7903581576380076e-4	2.944501778573609e-4	0.34330748185424215	5.374552937174997	0.1463372621918032	9703	4
cg22628286	19	35643121	6.715881594169274e-4	4.533080068635907e-4	0.13846613214136805	0.8461126755654357	0.8384086206505932	9700	4
cg22628500	1	92949452	-5.386097905500157e-5	1.6786602654348992e-4	0.7483188093459503	4.010845891820412	0.2602953487509271	9701	4
cg22628512	1	200348658	-2.34087514952576e-4	5.593609722456807e-4	0.6755881885347057	1.172242827323437	0.759669033131076	9698	4
cg22628608	8	67352379	-5.851968885332642e-4	7.571367460791247e-4	0.43957695461154234	2.2306940062386214	0.525927940253224	9705	4
cg22628623	22	21213081	-2.0191363927124154e-5	1.2775251254933614e-4	0.874416910268039	1.080097984045606	0.7818805511094887	9660	4
cg22628694	19	58663362	1.0845874136167124e-4	6.73517834781692e-4	0.8720672413257516	7.45944678993623	0.05860964407931399	9624	4
cg22628709	8	61085389	-1.532892678717146e-4	8.096797794294741e-4	0.8498413511977584	3.563168229281303	0.3126613530677162	9671	4
cg22628840	2	68384458	1.2056280752079015e-4	1.3756552497111432e-4	0.38081111150623137	2.031726155186797	0.5658480034339943	9704	4
cg22628851	8	99060046	8.184404132221669e-4	9.22462034481725e-4	0.3749525033324954	9.269604511306968	0.02591301955409908	9529	4
cg22628873	17	4464400	0.0014481368208814234	7.41848355631715e-4	0.05093039026230377	2.135929495097416	0.544678249269538	9704	4
cg22628926	17	4844700	-4.754560902214511e-4	5.656470327321139e-4	0.400598616337055	0.32490263203916103	0.9552789063693023	9702	4
cg22629015	4	138433217	-7.96420464017912e-4	6.820339096373541e-4	0.2429221954776971	2.9990239240652055	0.39177569246384536	9699	4
cg22629111	1	166135208	8.006991612385055e-4	7.330471370609932e-4	0.2747061914950347	0.46609334174139316	0.9262748511021226	9698	4
cg22629170	1	26147274	-8.205800963511243e-6	1.586942697060314e-4	0.9587611735688684	1.4803666986513935	0.6868090427653923	9705	4
cg22629196	8	38268341	4.259742422912353e-4	1.5377336464039368e-4	0.005603165013189385	2.4724086239661127	0.4802981058445787	9705	4
cg22629266	1	156905984	3.1453513975808684e-4	3.9853749731671593e-4	0.4299814167712211	6.79450553317986	0.078744144168858	9699	4
cg22629375	19	54598010	4.241723169065912e-4	0.0018009904157318137	0.8138038415541565	0.07439862035549044	0.9947217071250792	9704	4
cg22629493	21	34961221	4.6060596255910556e-06	8.68274437136032e-5	0.9576933199384303	1.2728269115417188	0.7355954839406262	9699	4
cg22629528	11	132951861	6.358679382180929e-4	0.0027325559302361405	0.8159937515923484	2.7649914117892345	0.4292954248214162	9702	4
cg22629762	8	1864390	-4.1079135316551303e-4	4.048077118977299e-4	0.3102100224415593	5.20967332044693	0.15707211113496936	9701	4
cg22629853	10	30638455	3.33274687076169e-4	0.0013704222009969516	0.807857245489503	3.3737663998053193	0.33750698954738967	9704	4
cg22629987	2	37571677	-9.187412335008467e-4	4.7342063279191306e-4	0.05230139040729752	0.8085372980182457	0.8474239534520547	9700	4
cg22630169	19	13108217	-5.441571047821032e-4	5.616106896093942e-4	0.3325839726625118	1.9478843339887062	0.5832936527253337	9696	4
cg22630231	19	5720634	-1.2608497739495e-4	1.4136841048989525e-4	0.3724522524902559	3.3331033610439365	0.3430617848133526	9681	4
cg22630543	8	75425262	0.0014746109725871123	0.0012374183370930877	0.23338538361054278	4.840426472132949	0.18386182273011636	9702	4
cg22630605	4	3576273	-3.5837561480327364e-4	4.321677008831865e-4	0.4069622388685776	0.20702514852468065	0.9764473094885285	9702	4
cg22630628	10	73337125	3.769905907009029e-7	4.408456248792592e-4	0.9993176864683428	1.528910187693138	0.6756141271431777	9702	4
cg22630713	7	128577824	4.381238830102433e-4	3.854304072763414e-4	0.25565814361678235	4.681063893572547	0.09627641067928061	5806	3
cg22630733	11	334833	-8.246858506069538e-4	5.704233658775187e-4	0.148249169774312	1.1756924709877763	0.7588399683742114	9704	4
cg22630748	12	57848870	4.0399089682973955e-4	4.049716519429226e-4	0.31848393017981763	21.823637965424155	7.098142743303606e-5	9701	4
cg22630754	15	42866523	0.0026403293135153025	0.001066759342336732	0.013320122920285591	2.0342022529580777	0.5653383321715295	9586	4
cg22630755	5	134871807	-1.4807449021318385e-5	2.4871608765325456e-4	0.9525255510406702	0.7628603747837341	0.6828840583111765	5799	3
cg22630875	8	25041357	-3.366127459953792e-4	3.0674438211465244e-4	0.27247873714676096	1.8073793345271685	0.6133304279708507	9657	4
cg22630918	10	102748988	0.0010528538532784744	5.014970785843665e-4	0.035779742747737604	7.344241612099269	0.061698550201729443	9693	4
cg22631127	4	174291105	2.7269037414109272e-5	2.626501870464272e-4	0.9173100946090288	0.33169255859234653	0.9539618114364151	9608	4
cg22631203	8	19102783	0.0010148770011107263	5.685632477771203e-4	0.07426371222773247	1.845170515697443	0.6051549999937171	9703	4
cg22631350	8	22555243	-3.312764784319188e-4	4.341469754731279e-4	0.4454327136527239	2.5697014460520013	0.46282605059563753	9704	4
cg22631387	5	168705988	-0.001271194526214693	5.781990200542926e-4	0.0279105423738847	0.6957805242655222	0.8741959609326504	9705	4
cg22631459	19	10047726	6.0621787450234414e-5	3.36968054579526e-4	0.8572281991912996	0.34133699456418026	0.9520755151134666	9695	4
cg22631555	10	23216637	1.2417054267081653e-5	3.5962284193881335e-4	0.9724561220227399	2.4875179528988176	0.47755109284927394	9694	4
cg22631616	4	141575212	2.507884019721299e-4	0.0010405424019903457	0.8095419453198194	4.367699708150958	0.22439912709162083	9508	4
cg22631709	10	121652836	-6.927049675904699e-5	7.704848971505538e-4	0.928362654105002	1.819270767140372	0.6107504067179796	9698	4
cg22631818	13	114875001	1.4850063455397297e-5	5.977910366605654e-4	0.9801813391208558	3.9641896433910944	0.26535705576944246	9704	4
cg22631938	3	71802420	5.902852761738923e-4	8.709894499382234e-4	0.4979504763035986	5.867849918754301	0.11821964314313627	9705	4
cg22632017	17	37844365	1.2901339722829367e-4	1.4715960957492366e-4	0.38065489540981806	2.29475086254657	0.5135272481776791	9703	4
cg22632069	19	52873624	3.6781999538185135e-4	3.9913363818178056e-4	0.35676545272514026	5.284476596167666	0.1521128587419267	9699	4
cg22632352	5	1211191	6.022007837169197e-5	7.828013988791753e-4	0.9386800785003125	1.7569111595961826	0.6243561300486757	9705	4
cg22632523	10	3711048	-2.758010741473508e-6	6.290345748713004e-4	0.9965016753824774	1.5771087222632896	0.6645913291519545	9681	4
cg22632663	12	56615932	1.0709427685820056e-4	1.792132370929827e-4	0.5501200983736012	2.5807695963567636	0.46087086340604366	9700	4
cg22632666	17	27043146	-1.8007209566976072e-4	4.222762835873566e-4	0.6697931302348878	0.4487497303028727	0.9299976449446576	9702	4
cg22632840	11	67071646	9.062791466884672e-4	8.003797419967096e-4	0.25750351773665897	2.065358932653231	0.35605165286889795	5809	3
cg22632947	17	64787784	-0.0011576153802259474	0.0010210042747891479	0.25687814960530847	1.9507554463477492	0.5826902429175296	9703	4
cg22632987	11	73362898	-3.870211388040427e-5	3.5476517733196204e-4	0.9131293610127184	8.898062859924167	0.030677351686847674	9703	4
cg22633024	17	78439096	-7.91688606582378e-4	8.163564937774501e-4	0.3321546945864892	1.994166415762972	0.5736183692164989	9701	4
cg22633036	10	123355576	-0.001148042275696012	0.002857419577283528	0.6878489720701987	1.05024471444829	0.7890967018214521	9701	4
cg22633049	21	46681294	3.837713093044098e-4	6.57137674240956e-4	0.559217335232155	0.42109227185249754	0.9358516740235928	9701	4
cg22633057	7	35826527	-4.6208023548130787e-4	6.233146847346972e-4	0.4584949707560182	6.4924290651588485	0.0899615616025672	9690	4
cg22633096	10	64451393	-0.0010107574489705293	0.0014087780646817934	0.4730835056452547	1.7933554784155719	0.6163819246085698	9683	4
cg22633111	5	56989399	-1.946738234645742e-4	5.352158922872666e-4	0.7160599919314349	2.21408888965909	0.5291786333907854	9697	4
cg22633182	22	50713802	-6.232384093672249e-4	5.158789094260709e-4	0.22700499839489793	1.1729403340085274	0.7595013818809003	9701	4
cg22633280	10	110671907	2.5094007177674205e-4	6.672190089413199e-4	0.7068436656997943	0.435445523716564	0.932826762143023	9679	4
cg22633292	10	134210861	-3.9185347927916206e-5	1.7797780065483007e-4	0.825738866854118	0.793500799891582	0.8510209166201178	9619	4
cg22633381	12	1799875	-8.002898750932185e-5	1.640931370609572e-4	0.6257590509993423	0.28911052507586144	0.9620633155270292	9703	4
cg22633590	17	72427538	7.27571773985382e-5	2.843756863681433e-4	0.7980675925721151	4.541461282345386	0.20862171675856458	9688	4
cg22633597	19	6591674	-0.001318270504789687	0.0019995943295527652	0.509723061178539	3.6656552375982585	0.2999041419461341	9690	4
cg22633722	21	44496743	-2.02929284601518e-4	5.646591575552727e-4	0.7193080836745653	1.2554184938073445	0.7397456126676183	9700	4
cg22633769	20	60982531	1.389160476714968e-4	1.8426796887984775e-4	0.4509209182212602	2.383816326834921	0.4966543181589723	9672	4
cg22633819	17	7809273	-1.5789806281510732e-4	4.898778195966507e-4	0.7472092873382918	11.872841909694191	0.002641466681683713	5804	3
cg22633840	10	102502084	2.928083222931071e-4	5.602404086934013e-4	0.6012194879460846	1.4654631848950823	0.6902640370557168	9702	4
cg22633932	4	140472802	-4.12440070459184e-4	4.742363607263094e-4	0.38446816735147327	3.6519013457740948	0.3015887948296693	9700	4
cg22633936	10	82300588	3.1700103498709094e-4	4.815191586267998e-4	0.5103227329135291	1.0129741390459295	0.7981126388291802	9696	4
cg22633941	12	113796271	-5.171820277532353e-5	4.588501774962706e-4	0.9102584007399088	2.9946868035254752	0.22372371540840355	5794	3
cg22634378	19	37742834	5.414825302247132e-4	0.0011392689202866777	0.6345806578800359	2.7384343592116602	0.4337352419997886	9686	4
cg22634487	2	237033109	4.90107774356895e-4	6.107581164495417e-4	0.4222880384689146	1.7132285360256794	0.6339968051055593	9699	4
cg22634588	2	118767022	5.718643478074487e-4	4.2524076089037194e-4	0.17868939534931677	4.617077028430779	0.20208201315272545	9700	4
cg22634633	7	48044273	9.206165001044483e-4	0.0014107734672479668	0.5140389897525985	1.4785864630561083	0.6872213085802157	9699	4
cg22634689	14	105993363	5.601862439725544e-4	2.1473679115578068e-4	0.009088394365281425	2.247250255658685	0.5227016039541829	9700	4
cg22634916	19	16583058	8.02272354524486e-5	1.5632159212197242e-4	0.6077980281404882	0.6281793064750151	0.8899521384665661	9705	4
cg22635008	10	50970249	9.478753520875458e-5	4.609428007521587e-4	0.837073387837228	0.9361291259891847	0.8167014117827193	9705	4
cg22635041	10	93804898	4.1669013461867205e-4	7.167869003092843e-4	0.5610176837118543	0.9249140486982105	0.8194116911363162	9701	4
cg22635075	22	19551881	5.846282385834107e-5	8.551601727667856e-4	0.9454952700029869	4.894033730517166	0.17972300668750876	9680	4
cg22635088	5	2096922	-0.0010394460708238427	0.0012636159687742917	0.410737490763064	4.466067698362512	0.2153370146891406	9704	4
cg22635096	21	46550644	1.831968050586891e-4	7.445513100989906e-4	0.8056435741199321	2.797055285047371	0.4239848990081784	9703	4
cg22635328	8	142950423	-8.147889418694604e-5	0.001475233375218499	0.9559542811778918	0.6605746501609369	0.8824356229598267	9698	4
cg22635363	7	148039673	5.6905738457084386e-5	6.979772021441697e-4	0.9350208583429152	7.520511537251869	0.057033758473488405	9704	4
cg22635491	12	115109934	5.47188340316059e-4	4.893330255849611e-4	0.26346749092465377	4.010911016052144	0.26028834515245364	9688	4
cg22635541	17	1808573	-0.001683721324800729	0.0018789550023359373	0.37020227113548115	0.9021540360423552	0.8249079596400032	9691	4
cg22635660	11	107436424	1.3723531991197095e-4	1.6175670909379468e-4	0.3962120490232819	4.3323751087707425	0.22773829253186564	9703	4
cg22635673	17	1163594	-2.2790605111143165e-4	2.641300234430185e-4	0.3882169040114709	0.7142536453304638	0.8698463370327175	9703	4
cg22635717	5	137367832	-2.9711786898798184e-5	1.50359153357974e-4	0.8433537769743552	2.9993659319375765	0.39172294742560476	9700	4
cg22635723	10	111767652	-2.2435995106829789e-4	3.225483850676008e-4	0.48668850505118605	5.206308704124951	0.15729872155547536	9616	4
cg22636108	5	174148372	-6.374965802459313e-4	3.4217037450487626e-4	0.0624486276450549	1.4290586201953943	0.698737588270986	9703	4
cg22636253	11	57102965	2.4956594697062e-4	1.1093748405962897e-4	0.024473785576739692	0.5921238836513149	0.8982330396081418	9640	4
cg22636278	5	167913346	-1.539996836053358e-4	1.3083123810525948e-4	0.23916098450997478	4.1423212684658415	0.24650043744066538	9698	4
cg22636316	11	6624756	-6.034161499573491e-4	3.1010653085811267e-4	0.0516745595971023	0.934690964733937	0.6266635518022255	5786	3
cg22636429	19	52408348	2.4653569556448668e-5	2.503811595180001e-4	0.9215637329621268	1.1403000337031337	0.767355466854706	9704	4
cg22636631	5	79334767	-0.0010446403143265681	9.17228091474087e-4	0.25474066304638043	4.292211204700974	0.23159042386168244	9671	4
cg22636722	17	78865263	0.0026508245567138417	0.0013151371370635934	0.04383910290773105	3.4128455338818497	0.3322429188110862	9706	4
cg22636799	2	44589021	-5.7742262789066905e-5	1.2146807853422213e-4	0.6345233773690832	0.0391167011043692	0.9979663725842702	9609	4
cg22636840	7	155936080	1.1591811491041764e-4	5.506147756921801e-4	0.8332580277604813	2.1209760033771086	0.5476808451395426	9703	4
cg22637428	11	47364667	3.053785359686975e-4	4.014760670674997e-4	0.44687244816827804	7.574159822473054	0.0556832759572752	9703	4
cg22637431	4	57666381	6.001796054260665e-5	1.7819877690775725e-4	0.7362650819095615	1.1509582598862371	0.7647889386448575	9706	4
cg22637435	8	141361108	6.152763965102862e-5	6.22010806768353e-4	0.9212039199980863	3.4300706584205303	0.32994561566961234	9689	4
cg22637507	11	43902407	-2.7991141085030255e-4	2.5895841436703027e-4	0.2797359969048834	2.1837840866572162	0.5351494591681073	9705	4
cg22637538	17	7348327	1.2841617421842992e-4	5.765291830497816e-4	0.8237377814288315	2.4011662524348845	0.4934175621106721	9678	4
cg22637594	5	87988304	-1.2009657862660137e-4	2.3664223708268095e-4	0.6118021294465261	2.8434693524992776	0.41639398843496045	9663	4
cg22637730	3	160473554	1.8597910571519158e-4	3.4462510626855747e-4	0.5894340903658346	7.177617183605739	0.027631230895397037	5809	3
cg22637759	4	124317895	5.369558595510715e-4	3.4949984264179696e-4	0.12445131683247242	4.242847234113533	0.23640692268794847	9699	4
cg22637772	5	141572223	-3.7191025439398963e-4	6.09786828805612e-4	0.5419266755108418	3.598357704800713	0.30822771861002657	9664	4
cg22637837	5	140730092	0.0023817121322655564	0.0021028410884341288	0.2573754127086039	7.037327726257738	0.07071747982524058	9699	4
cg22637865	22	43486524	-0.0014246311533006317	7.982873204701491e-4	0.0743246758583132	3.0709768225737375	0.38081087969551203	9705	4
cg22637867	19	12624466	5.938263450350013e-4	9.93562613378334e-4	0.5500576090500933	1.4123658893478244	0.7026386752651745	9671	4
cg22637872	16	67875820	2.5371745316004447e-4	1.8215815238451045e-4	0.16366769435992187	1.853190170408387	0.6034291189782454	9703	4
cg22637890	11	95954652	4.920287040995659e-5	3.8309733280864294e-4	0.897805221027696	0.43797637219272784	0.9322904193900658	9688	4
cg22637941	8	134203841	4.136541140406419e-5	3.5469078803108234e-4	0.907158123396811	3.685749820249514	0.2974579458435724	9696	4
cg22638105	8	41462487	-1.7433706469782272e-5	4.847971970495116e-4	0.9713135969982676	0.5645960386419548	0.9044872637708011	9700	4
cg22638185	17	42385946	-1.8883993948647665e-4	3.398550090705597e-4	0.5784511420520878	10.114609227087703	0.017616621139538987	9696	4
cg22638461	8	145620299	-3.4246325468759246e-4	4.284803850170323e-4	0.4241450495243532	4.191494234277863	0.2415148544643386	9692	4
cg22638491	14	73706676	-1.7132325336231268e-4	3.377771234780995e-4	0.6120088945961049	0.42799143020805064	0.9344013122381765	9698	4
cg22638542	3	42624573	-3.236840529795593e-4	4.11415134864643e-4	0.4314236803796354	1.1666540925946638	0.7610126374616657	9706	4
cg22638593	5	131593259	-2.8040888424904394e-4	2.725195850138453e-4	0.303503417182517	1.227707621037892	0.7463668368536274	9687	4
cg22638766	7	99691486	-2.586029957323973e-4	4.823100487382349e-4	0.5918370290362207	4.875839707841886	0.1811178279508968	9692	4
cg22638977	2	75122953	2.949439847795415e-4	4.09375829645688e-4	0.4712341897241498	3.614584399717688	0.3062021518454262	9702	4
cg22639011	11	30037875	-1.9213718646508872e-4	7.912981020471538e-4	0.8081505380894134	0.7152751458318781	0.8696053348525778	9685	4
cg22639242	5	180227299	-0.0015124450152227754	5.854092440727133e-4	0.00977839828960362	4.542909137015011	0.20849467559141316	9697	4
cg22639293	3	141516638	-2.4956615361294438e-5	1.6222579707049657e-4	0.8777368720226586	4.161419436015561	0.24455302820894945	9705	4
cg22639325	8	144672161	2.47915470850686e-4	2.2526309171807927e-4	0.27108835216025196	0.617716706314636	0.892364829903875	9667	4
cg22639352	2	239999762	3.131593074404636e-5	1.5172632318334378e-4	0.8364804391803183	3.679036172117677	0.29827323620574975	9660	4
cg22639561	5	153451974	-8.722605990859574e-5	2.4347805875023316e-4	0.720156092926699	4.200109531378733	0.2406509192714489	9706	4
cg22639768	10	61122535	2.8758227619540014e-4	2.225963609644607e-4	0.19637616017563939	2.1617838875171977	0.5395149252282014	9698	4
cg22639787	20	57464973	-8.641902381724058e-5	5.647545168521474e-4	0.8783821016518856	2.014768260842401	0.569347161925463	9698	4
cg22639895	17	21279621	7.133747730361878e-4	3.376097616072934e-4	0.03459941239138948	3.226197612319825	0.35804735308041524	9669	4
cg22640010	2	208890234	1.687334509541878e-4	2.7135982278041627e-4	0.5340687498866052	0.11670603295475995	0.9897599018375314	9697	4
cg22640193	17	74884487	4.669100613739823e-5	2.4072196732179046e-4	0.8462053374376639	1.6121609519904314	0.656635559784022	9704	4
cg22640209	2	225905741	-1.8071590257599687e-4	1.3681611883295018e-4	0.1865456997995127	3.791782722355647	0.2848433858875519	9700	4
cg22640213	5	149340154	-1.5488070005404553e-4	1.3763674930258868e-4	0.2604678819400048	2.014583997205155	0.5693852659600687	9705	4
cg22640233	11	132864113	-2.2485344791382965e-4	4.0634007552076617e-4	0.5800150637295807	5.296648342960299	0.15132002294964808	9597	4
cg22640452	17	38256967	-8.524555562215052e-5	1.4531351827650398e-4	0.557450905845859	0.17831868695759912	0.9810110950196322	9704	4
cg22640666	5	1814201	-2.261293238101696e-4	3.980258858840722e-4	0.5699486136961818	3.770557338263548	0.28732943042708065	9678	4
cg22640847	7	150945607	1.8723790103900844e-5	1.9640227817065256e-4	0.924049637355586	0.41876314410962495	0.9363397689184987	9660	4
cg22640868	17	26661374	9.269870271434955e-5	3.435554646017131e-4	0.7872974652070228	5.323379383428154	0.14959251204597696	9706	4
cg22640961	19	45316789	-2.1408929081842464e-6	2.907167988882157e-4	0.9941242818959029	1.3355256293395257	0.512854646215856	5794	3
cg22641058	2	131150882	-8.744900228289035e-4	5.06919983942072e-4	0.08450861422170121	1.6585737738914124	0.6461827180402998	9700	4
cg22641093	19	17536024	-3.4047987539572415e-4	4.168859624839154e-4	0.41408740046788806	1.0585619953097987	0.7870856026780517	9700	4
cg22641201	10	60401105	4.633045660568668e-4	4.504805575835615e-4	0.30373001990065696	5.964827842731562	0.11333402238329235	9699	4
cg22641266	5	159435975	-1.2939026386248428e-4	1.8258390890973594e-4	0.47853429973994865	5.171967132346393	0.15962935481631138	9703	4
cg22641280	8	60027867	-9.507875604834692e-4	8.448616420942742e-4	0.260429463420987	1.8744302463152323	0.5988735251881723	9698	4
cg22641425	22	45664817	9.208838478404269e-5	1.0677399695705085e-4	0.3884340060121833	2.1838335178589348	0.5351396798069652	9645	4
cg22641430	2	51379080	1.9289932614190895e-4	3.466078771194082e-4	0.5778453497687308	5.684437313808189	0.12801408080263557	9604	4
cg22641632	7	48017789	-8.892510213116767e-5	8.27245145873187e-4	0.9143959223976461	2.4270644274998863	0.48861647318155926	9680	4
cg22641902	2	241076601	5.929003094158804e-4	8.777719409059193e-4	0.49938321338231134	1.6268381790009063	0.6533198689228177	9647	4
cg22641930	2	101921235	2.7144721475558616e-4	6.452737522908527e-4	0.6739961777026626	6.631727865174001	0.0846097612543461	9704	4
cg22641952	17	58219985	3.4600299645008947e-4	2.726211350299147e-4	0.20437987527621324	4.3479114388058555	0.22626407717519142	9704	4
cg22642477	17	5488162	2.0347911651453677e-4	2.0477275519091407e-4	0.3203774337460348	3.3830811905507194	0.3362456705051746	9705	4
cg22642485	5	139089846	7.97465014218008e-5	3.0731277791543114e-4	0.7952524052079756	3.0551374021898523	0.3832019523379668	9702	4
cg22642495	19	10197856	-2.1226745915531466e-4	8.017211105309209e-4	0.7911907225348515	0.16004031041790143	0.9230977409712873	5801	3
cg22642498	19	54312855	-6.229284199633806e-4	0.0010621913232999826	0.557569156085481	7.289058489966835	0.06323349180431326	9703	4
cg22642517	12	52701963	5.394160759399595e-4	5.155473860057534e-4	0.29542357859360685	0.8414581993046795	0.6565679418032684	5803	3
cg22642718	17	21318837	-0.0011298073638130821	0.0011493633729835664	0.3256146462479812	1.3659227524835853	0.7135417023218996	9706	4
cg22642777	5	146256943	-1.099063909956968e-4	2.9414343047470056e-4	0.7086654927433538	1.9060485806102103	0.5921337461577357	9706	4
cg22642909	5	140220943	-7.794284687736687e-5	0.0021174299700392365	0.9706364065863804	2.4903535334129545	0.47703693867851066	9641	4
cg22642978	2	74055977	5.6145825905235084e-5	1.309840355261362e-4	0.6681806250855997	0.48693571119229073	0.9217520605725702	9650	4
cg22643080	6	4136196	-4.016141362373392e-5	3.6853595835021697e-4	0.9132218726174657	8.782202383680747	0.03233125671215973	9564	4
cg22643110	10	72319345	-0.002701378089989138	0.0014266322940786969	0.05828676676287018	0.5391392982028514	0.9102122767221843	9702	4
cg22643189	6	30539868	2.3093957227282696e-4	0.0011159197138252842	0.8360489160563345	4.669564519671583	0.1976550852781253	9691	4
cg22643193	6	1326215	-5.46343752704594e-4	7.079715023196086e-4	0.4402903363799691	5.141585656527506	0.16171831765997458	9685	4
cg22643214	11	1304396	-2.356420873529853e-4	4.036325229865479e-4	0.5593525103443123	3.985125584807026	0.26307478405975204	9702	4
cg22643217	21	32253964	6.592868825741697e-4	0.0012271116721356726	0.5910830415177528	3.0971822778873737	0.3768829295978055	9690	4
cg22643259	7	31061401	2.4119448119481392e-4	4.18201884214834e-4	0.5641139331256608	1.143334868689866	0.7666244945650417	9704	4
cg22643294	20	3804771	8.590813244557417e-5	3.271753775247223e-4	0.7928780352679718	5.404842002503651	0.1444422035037955	9701	4
cg22643313	17	45400944	7.406071217550039e-4	4.11598382948893e-4	0.07196426626336007	6.123934866808782	0.10573376846896151	9669	4
cg22643435	4	156588740	-1.0140336540854425e-5	2.1794114542257113e-4	0.9628895237975457	5.749699842874202	0.12444359807773929	9699	4
cg22643740	22	37640514	9.70349852717654e-5	1.5078781235827013e-4	0.5198866887739884	1.4921461504901568	0.6840841774799963	9703	4
cg22643751	7	855365	3.192029236586652e-4	4.109022101642178e-4	0.43725654762138105	1.3226257449348569	0.723767509799454	9496	4
cg22643760	19	36746845	-5.709772201991113e-4	6.570000391694415e-4	0.3848103460782418	0.9790856595594937	0.806312428598042	9699	4
cg22643811	22	48885446	-1.5015125579619968e-5	4.1415493924752206e-4	0.9710791499993138	9.424363095407768	0.024149774253968935	9703	4
cg22643867	2	131148877	-7.945556149580618e-5	1.8453007069019862e-4	0.6667714069896209	4.405299870557892	0.22089446893370518	9703	4
cg22643879	8	10149407	1.001861990493386e-4	5.807128520649772e-4	0.8630265493630254	1.5003653065466127	0.6821860203407021	9699	4
cg22644012	21	38353183	7.661362384703953e-4	4.367526801772431e-4	0.07940224904529916	4.00427344832952	0.26100304433511956	9705	4
cg22644163	7	100421510	-1.615544132607038e-6	2.131339225956645e-4	0.9939521341250636	2.771915527640008	0.42814401214888165	9699	4
cg22644194	5	36876111	-3.1395330265814974e-4	3.127561606939433e-4	0.3154616623247835	1.0884700382466883	0.7798581662510006	9697	4
cg22644320	17	78808187	-4.928406376448972e-4	2.713038511759708e-4	0.0692839967953088	2.1528922240884887	0.34080455720218444	5805	3
cg22644321	8	126446923	-7.907785593462987e-4	4.458270485428394e-4	0.07610717260305566	3.2876468472838227	0.34936567763998927	9683	4
cg22644557	8	93030099	-1.0620334876771371e-4	8.433365196135542e-4	0.8997854758491455	1.8902755704338274	0.5954896558471804	9703	4
cg22644984	22	29950936	-6.171408601319395e-4	4.150373299457591e-4	0.13702731556372397	2.1295750807478186	0.545952733600983	9703	4
cg22645030	8	145649678	-5.765700270480128e-4	5.067648491448251e-4	0.25522627335625697	0.8305367026250872	0.8421499712040386	9695	4
cg22645062	19	49494771	4.1077941084943206e-4	3.1867674040847145e-4	0.19739253113966498	0.9037031434645609	0.8245340644964086	9686	4
cg22645201	7	120701829	-5.322756070842761e-4	7.839021285352025e-4	0.49713296229357123	3.0652835049309486	0.38166885819795643	9650	4
cg22645209	2	97300809	-1.6402131590680956e-4	4.2503943658878075e-4	0.699573174786825	1.6313242463529232	0.6523082972076917	9701	4
cg22645350	2	201852224	-2.3328385223487556e-4	3.979592917625689e-4	0.5577409268483617	1.4090786633803247	0.7034080286908186	9702	4
cg22645421	5	6749246	-5.482545267546221e-4	6.696502108164015e-4	0.41294745617159506	6.326684959776006	0.0967540203763372	9705	4
cg22645427	20	25129520	-4.982269668172036e-4	5.566761574304419e-4	0.37078535379661165	1.6403400286657168	0.6502779692433942	9701	4
cg22645574	7	1258449	1.5644055296775447e-4	7.502332684755801e-4	0.8348209785662306	2.0108081735627747	0.5701664609528437	9702	4
cg22645636	2	55496232	-3.945475554538369e-5	2.3635100661090327e-4	0.867422857233625	0.2237298057805108	0.8941650484546	5807	3
cg22645719	11	40314771	6.945597980667425e-4	4.518173869549986e-4	0.12423019339033739	4.524990892367922	0.21007195958648142	9681	4
cg22645881	17	37824988	1.0960473912018685e-4	2.460190464941468e-4	0.6559489037517501	1.8969547832788145	0.5940670393742677	9704	4
cg22645961	8	2669372	9.563567359241042e-4	8.913048030088514e-4	0.2832778202040844	2.4435420020700453	0.4855807615751576	9704	4
cg22646210	11	72380726	0.0026393993458326956	0.0012121757224045969	0.029450248141256016	0.47866590666422615	0.9235527886718404	9696	4
cg22646393	20	48960348	-7.642019285964593e-4	7.380948519892296e-4	0.3004957319438681	0.5913142204075733	0.7440425088696105	5803	3
cg22646408	10	73256318	0.001181175929004441	8.861505232774138e-4	0.18255503129386835	2.8036471742814464	0.4228998790979874	9704	4
cg22646528	18	32073466	-6.003671442287122e-5	2.716295467732299e-4	0.8250735580775852	1.3391798852572747	0.7198511131313393	9703	4
cg22646710	1	114696798	6.900288382036175e-5	3.597639839206075e-4	0.8478985406458764	4.804563455213629	0.18668023458962826	9690	4
cg22646726	8	10207892	7.694535172961502e-4	5.965968746110661e-4	0.1971417240510423	3.8586179188011585	0.2771411121079147	9662	4
cg22646733	10	121446177	-2.9841665955758886e-5	1.4565645377637512e-4	0.8376681788538197	7.944175872130119	0.047179621377674265	9527	4
cg22646780	7	158769835	6.91890488087275e-4	3.5953742879711153e-4	0.05430562795964942	5.079231544438656	0.1660865112971625	9697	4
cg22646782	19	5152272	5.312243884584963e-5	3.97113754645183e-4	0.8935833913223057	4.126457299277553	0.24812882172308873	9706	4
cg22646902	5	1650911	0.0026308517021712942	0.0011965729200413818	0.02790242321142016	3.2094047633063063	0.3604521464321354	9706	4
cg22646937	5	169816792	-2.7102374327425606e-4	6.200847943481325e-4	0.6620567445922781	5.767110275574308	0.12350722305900472	9702	4
cg22646995	5	180541779	-0.004793767157509812	0.0017271602105675386	0.005511356343033585	0.7810065045015773	0.8540044231400168	9705	4
cg22647018	1	230849519	-7.750580326176047e-4	9.180129837339536e-4	0.3985141578611359	0.15067880879641496	0.9851286606437312	9705	4
cg22647031	6	3387811	-4.1650957735172596e-4	6.02096021008855e-4	0.4890842694749966	3.2191783939625793	0.3590508365081897	9705	4
cg22647065	19	19612767	7.213537704161241e-5	1.4846619838675436e-4	0.6270588372424698	2.9883011451088404	0.39343242879130536	9674	4
cg22647092	7	74122902	8.516697187304033e-5	4.0542696758802193e-4	0.8336151017171927	0.6075670788108285	0.8946978996453157	9680	4
cg22647322	6	75918733	8.03000503557401e-5	1.978312333298703e-4	0.6848147678680236	3.0750836949566276	0.3801929989407169	9689	4
cg22647407	19	56904965	1.9522570165099923e-4	3.051482315888437e-4	0.5223199708520895	1.9486328124303323	0.5831363074578111	9699	4
cg22647546	2	26394518	0.001140977627025459	0.001184393932358129	0.33537541114534586	1.7082779036642588	0.6350949990054082	9695	4
cg22647566	10	116616356	-1.557561735571049e-4	8.718090599742312e-4	0.858205789807708	1.9337717767718292	0.5862657538920741	9476	4
cg22647670	17	2833657	0.0013538359548473926	7.436618876879564e-4	0.06868300094389049	0.8441101740780717	0.8388899321470101	9705	4
cg22647689	11	19876031	1.5396829244122698e-4	5.185134218207026e-4	0.7665109669205702	0.6332571560266133	0.8887784622144606	9703	4
cg22647738	17	34304462	0.0013927660286303187	7.61458407226499e-4	0.06738807996504792	3.2688543643289645	0.3520011150471705	9705	4
cg22647810	6	33172371	7.13961282926735e-5	2.5275153436210004e-4	0.7775788929883304	1.5464906109134589	0.6715826254700832	9686	4
cg22647900	11	32604844	0.0012377288513228213	5.223160583121242e-4	0.01780284746984799	1.2405544510089266	0.7432950040339742	9703	4
cg22647929	8	10583326	-1.653993924729453e-4	5.976489388795682e-4	0.7819720137607304	1.7952828370800527	0.6159619809845527	9706	4
cg22647970	19	38993309	-4.2976520733586384e-4	0.0010288112929618574	0.6761446308558463	1.1312435233484124	0.7695376249538514	9706	4
cg22647996	5	141393674	1.6267616494900752e-4	1.7550590059998427e-4	0.3539792096476839	3.658103461613182	0.3008280830334075	9518	4
cg22648113	22	26879734	2.3200820267002743e-4	1.627261120294218e-4	0.15393794798212665	3.0510035748348363	0.38382808304274413	9705	4
cg22648135	5	140767318	9.867334054259543e-5	0.001281209162307878	0.9386109807220376	0.9090419583162939	0.8232452462177736	9628	4
cg22648143	17	72772381	-2.1418530770269935e-4	2.1611988871730235e-4	0.3216618619112891	13.069884635979726	0.004487887572519453	9644	4
cg22648375	7	106504722	-3.4889844005341086e-4	5.411465300552666e-4	0.5190961377018872	2.1126278629653066	0.5493622882196412	9700	4
cg22648407	4	184931986	-4.719046193030059e-4	2.9700867204194404e-4	0.11209244409208317	2.283882216755785	0.5156156767171203	9702	4
cg22648811	8	61591204	1.2222583179388807e-5	1.1311286700789393e-4	0.9139508553208157	0.606896420910024	0.8948517964622369	9639	4
cg22648815	2	113969140	-3.0603736112749336e-4	4.0983635660553336e-4	0.4552261761467492	1.0058801120532843	0.7998291460149634	9706	4
cg22648885	8	99957472	-1.0483339893323679e-5	2.3270547825531628e-4	0.9640675986702502	2.2584897542918303	0.5205197759243958	9700	4
cg22648929	2	1689137	-4.174576318137964e-4	3.7357337903206006e-4	0.26379274717746243	3.315106189705596	0.34554567241490963	9692	4
cg22648949	18	30351983	-1.3368150268169466e-5	2.689780290783985e-4	0.9603616276368173	9.437121671817373	0.02400977487514465	9703	4
cg22648996	10	63946213	-0.002490548077666498	5.654146312123122e-4	1.0587313106527688e-5	3.2668548046405315	0.35228254492253486	9686	4
cg22649068	1	150552352	-1.8021160103235973e-4	2.3247053065167e-4	0.4382203555510231	2.6411142262244214	0.4503272395544861	9696	4
cg22649181	5	177764408	-1.4487216629558748e-4	5.896361505114123e-4	0.805916357438007	0.3404580582328215	0.9522481602716333	9649	4
cg22649187	11	69197324	0.001085415189033601	0.0011719692591342303	0.3543698683627233	0.5784468735117014	0.9013482504885754	9697	4
cg22649311	4	134067896	1.5226572791276054e-4	2.885620807228841e-4	0.5977279783312079	0.47084865871552695	0.9252475378109777	9704	4
cg22649349	6	3848898	4.8696782336263994e-4	6.225443589835676e-4	0.4340841837000877	0.5389376532984382	0.9102573850244071	9697	4
cg22649800	7	44748210	-2.8585520588812074e-4	4.950406218257821e-4	0.563643693034177	3.703232346746127	0.29534424481037286	9703	4
cg22649991	20	49547243	3.5181079106910875e-4	2.785372444524733e-4	0.20656563211444326	3.5668475344588617	0.31219515065030395	9686	4
cg22650022	17	30478575	3.308519218299294e-4	4.456463814719441e-4	0.45783951743956386	0.9019657559051756	0.8249534011172734	9701	4
cg22650099	4	17144496	-0.0027066386569069532	0.001275934082048047	0.033896584903334755	2.7742696185027103	0.42775312978694646	9558	4
cg22650146	1	221915355	9.564630856125012e-5	1.688773956392763e-4	0.5711454312547424	3.776300220715454	0.286654873692042	9702	4
cg22650271	22	39760165	-0.0028452870742055776	5.489259428917692e-4	2.1791040948013335e-7	1.360884097565909	0.714728775424345	9706	4
cg22650315	2	118845443	0.0013940446460784207	0.0025768957797104148	0.5885225537517377	0.7086041586142325	0.7016629774720636	5809	3
cg22650458	7	30188720	8.716436822024954e-4	7.989715374732533e-4	0.27529175405911493	1.2974152662050662	0.7297469382994739	9705	4
cg22650617	2	71017541	-0.0012893768084148464	8.589376181491748e-4	0.13332200649297032	3.208430826222929	0.2010472320686854	5808	3
cg22650867	11	89956675	-8.183792928513911e-5	1.7393441167724684e-4	0.6379904891781185	1.5194773130989152	0.6777823276836006	9700	4
cg22651048	7	70175567	8.8747570826677e-4	6.112947004090395e-4	0.14655810560429428	0.6355610518029456	0.8882453761866813	9703	4
cg22651079	8	91796396	1.403946767902293e-4	7.437213264616916e-4	0.8502705541927642	3.1601818871065475	0.3675815236365905	9649	4
cg22651271	8	141477422	-8.946947428235542e-6	4.4775626860201503e-4	0.9840579424379522	0.2428222884749408	0.9703970510488507	9578	4
cg22651416	8	10643634	2.2453797467027393e-4	4.972094087953619e-4	0.6515597702986307	4.1345626847026224	0.24729560713916154	9702	4
cg22651478	5	38866722	4.0432229269694235e-4	5.023185849234402e-4	0.4208704219195533	4.800907653577769	0.09067679239264224	5807	3
cg22651493	17	35242447	-6.734298435401202e-4	0.0010078669289745848	0.504022931316946	3.3717148562617623	0.337785345787322	9702	4
cg22651508	13	98828958	-1.4092266574331074e-4	2.962539596786801e-4	0.634300971271034	0.8578605418244298	0.6512053355519505	5796	3
cg22651787	4	25115729	0.0010601102558546903	0.001140960163807979	0.3528172050388334	0.15487527002932475	0.9845224230879602	9704	4
cg22651812	8	32095135	0.0026732022542238303	0.0020363455121224635	0.1892689110256443	3.1300601754066406	0.372003894090074	9671	4
cg22652155	2	1554541	1.4836786855792968e-4	2.64857011884059e-4	0.575355978211707	0.9844444098888643	0.8050158778163421	9638	4
cg22652275	17	30036710	-0.001114487667394199	0.0010107981229295954	0.27020879444714097	1.5386276599391397	0.673384206847424	9705	4
cg22652286	17	53922879	-3.6531714174603303e-4	3.2875086014487486e-4	0.2664702468201671	1.4257550565665906	0.6995088630458373	9706	4
cg22652357	2	167352078	9.07352399355731e-4	8.437698482351223e-4	0.28221567525588004	1.2415829941446792	0.5375188246051739	5808	3
cg22652378	17	78533842	2.12323363615228e-4	4.774366500972949e-4	0.6565255405106583	2.058721683530885	0.5603086779738713	9706	4
cg22652406	11	63997668	-8.146271487010724e-5	2.561171342752293e-4	0.7504332077264804	3.8506041189068383	0.2780546378956679	9701	4
cg22652782	19	50934765	2.67526546478353e-4	1.8726982236676854e-4	0.15313017110379595	11.074476428789325	0.01132989523203192	9704	4
cg22653012	10	109659280	-0.0014076655965257344	0.0013104649227087752	0.2827453019741013	6.302750263740639	0.09777470870396153	9583	4
cg22653139	2	73142088	-5.365920844852043e-4	6.340038116449517e-4	0.3973549201889486	0.4872274948895772	0.9216883805038796	9576	4
cg22653140	10	81214225	0.001292741378355581	0.001088184804134237	0.23484143605327154	4.250106044624193	0.23569295374333385	9556	4
cg22653345	11	69307400	-1.8042477406651812e-4	2.0947792684467307e-4	0.38906906198543834	0.5772065793011978	0.9016299979928314	9610	4
cg22653469	17	56084369	1.745602426352713e-5	1.4125011104569702e-4	0.9016459478082945	2.544138699020022	0.46736701624846494	9629	4
cg22653602	6	90529138	-1.365893437953757e-4	1.6407982769072265e-4	0.4051512369960644	3.9657117816979928	0.2651905209789928	9705	4
cg22653665	2	44999348	-1.1697767171250023e-4	5.130981470029844e-4	0.8196594310191727	2.2679533020661737	0.518687987817386	9704	4
cg22653717	2	196521756	-6.824189351177272e-5	1.5575580804509513e-4	0.661289249825138	0.23296656485222364	0.9720996861291896	9542	4
cg22653878	6	40698276	8.246694544218236e-4	5.376401535251061e-4	0.12506193422014858	0.35580430665444984	0.9492130520625759	9700	4
cg22653915	8	52722023	9.437102935172164e-5	6.204419160783766e-4	0.8791057583502656	1.5157799840237822	0.6786331365549179	9704	4
cg22653976	11	17741070	9.818154352170581e-6	3.095439434269234e-4	0.9746968382791387	10.56586627413714	0.014320680782786869	9685	4
cg22654039	20	11871282	-4.271316466184656e-4	2.979695783627114e-4	0.15172242087984164	0.835419585450995	0.8409777111684327	9661	4
cg22654055	4	8046793	-5.613900266576748e-4	0.002000014460822581	0.7789458906141631	1.5805924379184495	0.6637983163516311	9702	4
cg22654137	21	45791428	6.371470744169583e-5	6.822800733362351e-4	0.9255977267413052	2.8488267151287863	0.41552511467468584	9703	4
cg22654174	10	131202484	2.190009824229508e-4	5.314527245478414e-4	0.6802808650060421	4.16284254723798	0.24440848039623833	9704	4
cg22654495	11	116658782	2.9017375045595456e-4	3.196114823563111e-4	0.36393356120633574	1.192730504558068	0.5508100576164358	5807	3
cg22654504	4	183717025	7.490500525096727e-4	7.35953928243554e-4	0.3087755022876322	6.83963578697156	0.07718862643505159	9702	4
cg22654626	19	18699620	-3.3427723903529694e-5	3.616878436549119e-4	0.9263631780773915	2.7159137069491024	0.4375296973215324	9706	4
cg22654656	4	111394270	-0.0023203677093837473	0.001528540775358013	0.129007337998811	4.146346537865352	0.24608881243671973	9702	4
cg22654935	19	33621645	4.3565837527451964e-4	4.5049427951533635e-4	0.33351029266380144	0.5871692755881407	0.8993632896968807	9706	4
cg22654940	2	54856752	1.632481938346926e-4	1.30747994634584e-4	0.21182191439178574	3.911097916614897	0.27122535294431604	9646	4
cg22654949	19	49198516	-8.978318461035595e-5	6.257465319687163e-4	0.885909752345868	4.2006203647416	0.2405997822800245	9700	4
cg22655038	22	31477112	-2.2559920391049284e-4	2.6785006411260447e-4	0.3996428348398478	1.3155403767273013	0.7254462097079896	9567	4
cg22655154	13	85779237	-2.5959192498756185e-4	5.779988685909039e-4	0.6533437543463818	1.5578360089876395	0.6689875492321552	9691	4
cg22655196	4	3374909	2.284024978925238e-4	0.001226242640476244	0.8522392472437871	0.8905802134101761	0.8277004051027379	9703	4
cg22655224	16	56623448	-1.7618651559750943e-4	1.871559878294059e-4	0.346505747371027	4.4728976018721704	0.21472053674701136	9705	4
cg22655436	8	142517553	-9.076045965549801e-4	0.0016840934189984802	0.5899367416133346	1.375448997053053	0.7112995779545439	9699	4
cg22655521	17	48194939	-7.374528389609345e-5	1.409452745525253e-4	0.6008216718443045	1.5280096577239235	0.675820967084722	9673	4
cg22655561	5	176883211	2.5314016937094046e-4	4.6540502274528006e-4	0.5865008587932219	1.7406371469005444	0.6279373379404539	9656	4
cg22655711	5	93732370	-7.596613230783682e-4	9.693414911361711e-4	0.4332231881863731	0.782020939455086	0.6763730745604105	5791	3
cg22655767	20	39312602	2.08432805358752e-4	8.83455684855378e-4	0.8134877742058158	2.5618338249596513	0.4642198902610084	9706	4
cg22655975	13	44453408	3.513563978129052e-4	3.2008479258795294e-4	0.27233643639358396	0.4401265457423979	0.9318340649320269	9695	4
cg22655988	4	5830138	8.620455730796447e-6	3.221066409053406e-4	0.9786489731051096	0.6151672060299702	0.7352213982527518	5198	3
cg22655999	11	10315932	-1.9686520613240626e-5	1.7747722880559068e-4	0.9116764507733504	3.0756141508799915	0.38011325401929424	9688	4
cg22656048	10	696356	7.328159590807065e-4	4.6615624778170874e-4	0.11594142846024236	2.225814221638705	0.5268816886760426	9702	4
cg22656126	17	1637206	1.1776367216021525e-4	2.3126910870589692e-4	0.6106076730436549	5.293585437311354	0.15151916430662524	9648	4
cg22656420	2	74740238	-6.799467413765523e-4	8.452794044656385e-4	0.421163277026	1.3931912691408352	0.7071315090056058	9703	4
cg22656521	22	19118165	-3.2055391610662237e-4	5.390453664616417e-4	0.5520643169896433	0.3007929332982333	0.9598792820256059	9706	4
cg22656677	2	214047193	-4.362820420642773e-4	0.00101684751930588	0.6678842517441166	4.989756435366729	0.08250649861248417	5721	3
cg22656705	13	20207391	6.255361732306079e-5	1.5860261228493904e-4	0.6932822668708208	1.9505035688415462	0.5827431620882184	9700	4
cg22656750	5	167689454	-3.987800883926798e-4	2.4052661785171057e-4	0.09732841292654223	0.049198742954765715	0.9971401134138475	9684	4
cg22656956	5	137475177	6.0258885197503694e-5	2.4404074393272044e-4	0.8049690445556974	12.256619825285462	0.006553848199173016	9706	4
cg22656964	7	151217277	2.0672808325554232e-4	1.8466753523471165e-4	0.2629435670745993	4.598459154015488	0.20367430310436932	9691	4
cg22657015	7	1482163	5.157091433134128e-4	5.348349649067538e-4	0.3349257299183345	1.6797903603807816	0.6414361685005716	9706	4
cg22657044	20	48551982	6.140958279100874e-4	0.002146972566920449	0.7748561201445	1.7717731241883437	0.41234843868446247	5600	3
cg22657302	2	123412924	8.518429678031609e-4	8.82101494693286e-4	0.3341957072367482	1.0355127602437815	0.7926597958892017	9702	4
cg22657351	2	119752078	4.992048051336287e-4	6.803526535778888e-4	0.4631046620636745	3.10477431863579	0.375751443705512	9703	4
cg22657465	6	76022515	8.610291743628923e-4	8.398311185348627e-4	0.3052495551751499	3.519637783391973	0.31822408347797043	9618	4
cg22657492	5	137593488	-1.312577387334368e-4	4.951877761670525e-4	0.7909581588919243	3.297589384848734	0.3479782984279313	9701	4
cg22657536	15	74988951	-2.799613258303044e-4	2.072715976970093e-4	0.17679220348281235	2.1947570283380315	0.5329818113284793	9706	4
cg22657632	2	217545159	6.377197115567391e-4	3.9455951621605265e-4	0.10603321018189778	1.2306374817641743	0.7456659434211674	9706	4
cg22657682	5	155379667	-0.001786639504942588	0.001854156506154574	0.3352534599154965	2.753071759344468	0.25245156267159324	5805	3
cg22657772	11	116891433	6.562623386555384e-4	4.7250920213127816e-4	0.1648668242945993	1.053379374654915	0.7883386979170017	9702	4
cg22657780	2	180725907	3.2145890633176924e-4	5.102109096523818e-4	0.528661201182183	3.8498388828654564	0.27814201212633904	9699	4
cg22658244	19	58193150	2.677355081992774e-4	1.992591997876085e-4	0.17906015694778277	6.837733121923948	0.0772536030734081	9704	4
cg22658311	4	177640279	-7.737362277124223e-4	9.970961505547658e-4	0.4377551355863955	4.703050544185568	0.1948781038504724	9695	4
cg22658451	6	116550594	9.078755781043289e-4	5.328988356652146e-4	0.08844562562173787	5.228123250660212	0.15583495150588006	9704	4
cg22658649	17	8152418	-1.0700107717767571e-4	3.58781963122607e-4	0.7655243668537531	0.2822950449609754	0.9633231699090646	9691	4
cg22658758	5	92935309	-1.0249998016228527e-4	6.408404918577531e-4	0.8729234808382014	2.259365621058346	0.5203500378140639	9701	4
cg22658846	8	2019760	2.2942302659747843e-4	2.502639582070584e-4	0.3592871821904622	1.8444991769070602	0.6052996204596859	9677	4
cg22658884	19	14192470	6.714655353675365e-5	1.3427876604933526e-4	0.6170374772408316	6.7990628990838875	0.07858570125156676	9706	4
cg22658979	11	102826469	7.899640816776819e-4	5.029484676698703e-4	0.11626023968080863	5.515312347968596	0.13772563254651768	9702	4
cg22658985	9	34126662	-1.4574048715407364e-4	1.7020875873183258e-4	0.3918619887671452	1.4163061042649319	0.7017169806495027	9676	4
cg22659014	13	30169727	1.244525896270801e-4	2.2240064481705667e-4	0.5757609286902847	3.8002841012350825	0.28385308675007204	9705	4
cg22659049	4	41646672	-5.16977231314876e-6	0.0013286764411116212	0.9968955036937626	2.4287297124294325	0.4883090032840064	9701	4
cg22659109	13	43892843	-8.68909839802818e-5	5.235611672092886e-4	0.8681872675334625	1.1423464723399517	0.7668625451961768	9706	4
cg22659262	13	39526272	0.005178734380018711	0.002508692634844032	0.03898776365286045	3.238131757800698	0.356346790281856	9681	4
cg22659267	4	3517885	3.526529562046025e-4	4.913303444425102e-4	0.47291069282857057	0.9997738096510174	0.8013066883435901	9699	4
cg22659273	11	85642893	4.206082115818005e-5	4.322193987440251e-4	0.9224773643343458	2.028102510666115	0.5665944594067407	9696	4
cg22659350	4	95960149	3.684677284502852e-4	8.262847226630453e-4	0.6556455536746362	4.712270047805753	0.19411993677162914	9623	4
cg22659356	2	169104591	-9.148671755692e-5	2.51898477300927e-4	0.716463818372665	1.2911945040098496	0.7312250832560571	9704	4
cg22659370	7	94292855	-8.701728938065873e-4	4.66662793784735e-4	0.062227439268570495	2.8351545834571197	0.24230032939037874	5807	3
cg22659426	16	28503060	9.713968209031372e-5	1.3325702451624408e-4	0.4660231860675682	1.6048387796226957	0.6582931572257638	9704	4
cg22659564	11	92598689	-2.5524110519546143e-5	5.472932701914709e-4	0.9628025506987481	0.8396799555451404	0.8399544397295985	9703	4
cg22659681	17	7318433	1.1862172531517703e-4	1.63785761940586e-4	0.46891268985549434	9.544359859220984	0.022864098659060018	9689	4
cg22659770	19	50373420	-9.352540964994368e-5	1.6797619535251576e-4	0.5776792813542785	0.8877942389007578	0.8283722966395597	9706	4
cg22659852	6	152464820	5.062101966448827e-4	4.4664225482730165e-4	0.25705959834365566	3.806360136869506	0.28314720639468954	9701	4
cg22659922	5	34532576	-7.896569488962125e-7	3.51188410550702e-4	0.9982059357939694	0.8091551572685066	0.8472760106400619	9704	4
cg22659953	5	1414020	4.168466787825136e-4	0.001914265054459627	0.827617609714183	2.610463111470952	0.45565818031482	9705	4
cg22660033	17	65517223	6.551602418215118e-5	0.0010297271859110778	0.9492691095325421	1.1464895188543918	0.7658648109329464	9705	4
cg22660120	6	33424102	3.5524408814027026e-4	4.2110806163252955e-4	0.3988965120601418	1.1524102242248264	0.764439438260101	9705	4
cg22660147	17	46656093	-5.3045548747078455e-5	2.412630140322195e-4	0.8259754683371499	3.7035255466133883	0.29530891068127035	9700	4
cg22660171	8	30770617	-0.002262971797559222	0.001961082711337042	0.24852476566636142	6.271877260094978	0.09910654704058738	9681	4
cg22660196	6	143932803	-9.011059310708211e-4	5.180595354693616e-4	0.08196674394670674	2.6215423539581524	0.4537254044042562	9702	4
cg22660207	4	174320772	-0.0011458052703148894	0.0010850934283220418	0.29099069481410494	1.939598278953025	0.5850374619001527	9640	4
cg22660299	17	46668715	-1.8907284009997402e-4	6.626358211334229e-4	0.7753879075942371	8.070819288501404	0.04457053542719847	9705	4
cg22660370	8	64132778	0.0025580901108969685	9.734338112492545e-4	0.008591288599170055	1.6387696562021856	0.650631356507914	9703	4
cg22660420	10	135190372	6.047216893090183e-4	4.537024628418508e-4	0.18257787815072454	0.8200245855218528	0.8446716642759879	9697	4
cg22660447	16	89778660	-2.7062333035142466e-4	2.305935903212092e-4	0.2405575530040539	0.2578135574707604	0.9677569821955436	9706	4
cg22660530	5	128150396	1.014843011906179e-5	5.856359580184025e-4	0.9861742258832875	0.7784177359427923	0.6775927278141783	5809	3
