## Supplementary table 6 for "Genome-wide study of DNA methylation in Amyotrophic Lateral Sclerosis identifies differentially methylated loci and implicates metabolic, inflammatory and cholesterol pathways": 253115_file06 (part 43 of 76)

Probe	Chr	bp	b	se	p	Q	Q.p	nr_samples	nr_studies
cg22660542	12	54402431	3.671544384001395e-5	0.0018377371836615693	0.9840604318423689	4.609284863891611	0.2027470244961737	9705	4
cg22660544	19	49999765	-2.0130192616639084e-4	1.8810043941344337e-4	0.28453686441935044	9.51737276875451	0.023147259740834706	9623	4
cg22660578	17	35294029	3.530974829270832e-5	6.657320826369071e-4	0.9577008526394027	4.555725207404666	0.20737325954456517	9701	4
cg22660609	4	132984188	4.831484622267355e-4	3.3557026302141757e-4	0.14992871607492342	2.179425500782648	0.5360122673201367	9692	4
cg22660619	17	79429330	1.1542972200436899e-4	4.872300967217793e-4	0.8127265485752059	1.777390901772663	0.6198672442507049	9704	4
cg22660904	8	41181793	3.572283403801043e-5	0.0010827332629398567	0.9736800110801406	3.0297480996392174	0.3870613068981657	9704	4
cg22660933	17	46608355	-1.9683837381100116e-4	1.8907792180246247e-4	0.29785528052862986	5.078618850591976	0.16612997882091823	9623	4
cg22661082	2	189558080	9.262585722321636e-5	5.175905035483671e-4	0.8579723553708789	4.5562720803344	0.20732553236719198	9703	4
cg22661129	8	35580715	1.7528758671417463e-4	5.088239090137659e-4	0.7304736208890523	1.2497552542227939	0.7410973209228383	9704	4
cg22661239	7	105331690	-3.5988154558862563e-5	2.1753100977547576e-4	0.8685983076687853	4.272240290766778	0.1181122133991858	5802	3
cg22661247	7	99997477	5.16147144566958e-4	7.858580589236295e-4	0.5113131481817556	2.1417381276449303	0.5435151129799155	9685	4
cg22661330	7	55437678	-2.397276198456764e-4	4.4577705358874587e-4	0.5907326027853426	2.799484515531487	0.42358478200749644	9698	4
cg22661556	19	46366700	9.692168241627829e-5	2.0527508294230536e-4	0.6368160679414242	8.097862268755435	0.044031897330069916	9674	4
cg22661866	11	9113194	1.2930795458289193e-4	3.285800710221161e-4	0.6939239374622985	1.5222622470559555	0.677141828944886	9661	4
cg22661893	11	89224559	-1.7885719728878542e-5	5.462053993510001e-4	0.973877611372431	1.697423687115625	0.6375067208499671	9698	4
cg22661950	4	76861805	-8.139327105631257e-5	1.412447976995503e-4	0.5644416375020116	0.4387514836532401	0.9321259814272995	9701	4
cg22662036	6	32158196	1.941422446190135e-5	1.7924049621908755e-4	0.9137467531781571	0.8211921707523794	0.8443917185969053	9634	4
cg22662182	2	60665598	-6.87291540086506e-6	4.82292674448653e-4	0.9886301248663302	5.403823709070469	0.14450553475783237	9705	4
cg22662199	12	27172891	7.660137758395684e-4	8.934557700380694e-4	0.39124562645604954	1.885555079060148	0.5964964319347353	9552	4
cg22662231	19	52956310	-1.2855070020920662e-4	5.784793104959586e-4	0.8241412424847988	4.201948599361767	0.24046686587799904	9703	4
cg22662233	19	21512258	-5.55034085809199e-4	5.424483845202821e-4	0.3062125097098804	1.4901389673192746	0.6845481146283279	9688	4
cg22662362	6	99873484	-1.0160329653916953e-4	1.7724065993338203e-4	0.5664750973991237	0.2715530916350137	0.9652866672852295	9701	4
cg22662482	11	61560799	-6.793498240654719e-5	1.4287600980116203e-4	0.6344434025820145	1.7419335705417163	0.6276515942383964	9697	4
cg22662649	2	128848570	1.7581591351063306e-4	2.2696068295702005e-4	0.43854436691459686	3.8940640518646292	0.14269696459879921	5809	3
cg22662788	19	7599724	1.9134442113125726e-4	2.0079252189679944e-4	0.34061745539571253	2.2345323136787156	0.5251786488159725	9703	4
cg22662808	7	143045023	-9.30799644937362e-4	5.534247093125022e-4	0.09259011587443466	4.525290829692766	0.21004546636451307	9697	4
cg22662829	8	142942791	-5.559733686201626e-4	0.0012112820703903565	0.6462371906252088	2.2807607580201865	0.5162166515100425	9702	4
cg22662905	12	49334797	-1.0290101882972516e-4	3.771848492141182e-4	0.7849967854525056	7.690466844779544	0.05286130575024869	9703	4
cg22663080	1	94375517	-3.1753115358794077e-5	2.5415809631153675e-4	0.900575403185938	1.578009746177155	0.6643861767607246	9704	4
cg22663117	17	79670454	2.2078585182738587e-4	2.1725103346149772e-4	0.30950051477859536	3.0256846506862125	0.38768203617423835	9691	4
cg22663124	11	57435473	-4.4958824077546153e-4	2.364052713838041e-4	0.05720134730062222	2.0471644909826936	0.5626754684585222	9601	4
cg22663240	12	56473408	-2.5047366435598627e-4	2.667591183039209e-4	0.3477560500404686	4.415633604289767	0.2199401596161477	9695	4
cg22663372	2	45161107	9.173695591878934e-4	0.0010151365674342765	0.3661593879727643	6.133153645553686	0.04658033499287762	5807	3
cg22663389	17	57929274	-5.019511907900985e-4	5.822869688589279e-4	0.38866878385782083	1.7256074840732842	0.6312557528357774	9693	4
cg22663467	8	3855502	-9.966103406981418e-4	0.0015220580343060007	0.5126106018614482	0.1882880821828753	0.9794574834143872	9704	4
cg22663489	11	64107720	2.5494720690204763e-4	2.5012570231717113e-4	0.3080717998624201	5.959256574141131	0.11360939500453941	9702	4
cg22663859	13	21900854	-0.0040608858271449855	0.0017812565306755414	0.02262031291051349	0.6181931179651166	0.8922551357141515	9664	4
cg22663872	7	149120266	1.2266976016388006e-4	2.976742272704814e-4	0.6802705332838993	2.2348183687768515	0.5251228386400294	9620	4
cg22663933	7	5257805	-0.0010695660356705584	7.640451237892294e-4	0.16155139335541743	2.2976874799014912	0.31700309556896744	5809	3
cg22663995	22	24921616	1.1731707222160386e-4	2.2167924286878893e-4	0.5966528963995373	5.533956962315191	0.1366216631577614	9701	4
cg22664157	10	134210811	-2.0725449386987372e-5	1.5025447939072135e-4	0.8902912745067967	0.43771858209213843	0.8034347606651181	5799	3
cg22664253	5	172386259	-3.331002670827e-4	1.6496936634916368e-4	0.04347013798458448	0.17784297309801267	0.9810843596988167	9706	4
cg22664258	12	25836256	-9.858686204641896e-4	9.906399097191758e-4	0.31964696246278235	2.078477655263282	0.5562791365708623	9621	4
cg22664296	4	156680518	-3.893823619330904e-4	4.899464913905613e-4	0.4267620429908682	2.80010109508442	0.4234832752749447	9594	4
cg22664307	6	144471564	1.6462754831165648e-4	1.6450629022919853e-4	0.31695392462963945	3.0738270376491528	0.380381972709558	9698	4
cg22664368	17	4634740	1.2324272780066426e-5	1.7639354359633814e-4	0.9442986840170303	2.8342783717154685	0.4178881288424944	9702	4
cg22664400	11	66445111	3.6280718292485006e-5	4.313050275194488e-4	0.9329622410906436	8.607735559440616	0.034987529157353724	9615	4
cg22664405	12	55944274	9.942604621576605e-4	6.746303227889651e-4	0.1405393238199582	1.742904361167425	0.627437674695671	9703	4
cg22664425	7	51226655	9.223074784130081e-4	9.051134330229902e-4	0.30820459769366465	2.2057147358198232	0.5308236238127388	9696	4
cg22664428	22	19036590	-9.133771757875483e-4	4.3676554762574205e-4	0.03650745957069083	0.18093435347232506	0.9806068255072778	9703	4
cg22664450	13	109247864	0.0010385335391216075	0.001257793801185951	0.40898638331218357	1.406301640329266	0.49502311518285474	5809	3
cg22664614	7	129991187	-1.235191354168706e-4	7.903798707900068e-4	0.875813747164644	1.07730094173851	0.7825563580686692	9673	4
cg22664697	19	2819641	1.3480299844837959e-4	1.282873172470473e-4	0.29335516291384245	7.929169150785615	0.047498473507362554	9685	4
cg22664789	2	23643119	2.44817115395226e-4	5.815908135593263e-4	0.6737960348671221	1.1745737797249631	0.7591088040630737	9704	4
cg22664798	10	134750215	8.213896260809865e-4	4.054562300681225e-4	0.04278113867773957	3.072812192660832	0.3805346416766185	9701	4
cg22664962	17	22191979	-4.7086125818649854e-4	0.0019876337566495273	0.8127379526136086	5.798336224575809	0.1218446058527173	9705	4
cg22664986	11	82905101	3.0608713694751444e-4	1.91888405697262e-4	0.1106829532929852	2.8579985190489077	0.41404110577308473	9695	4
cg22665089	10	97320867	4.311828786410152e-4	2.1412318825071686e-4	0.044039561092683796	2.971187036908168	0.3960889354030959	9659	4
cg22665096	12	42102842	-3.773677336491635e-5	5.433815055071418e-4	0.9446330013010609	5.234125741073293	0.15543444007814416	9705	4
cg22665099	10	97055150	-1.4020596883378603e-4	2.1497056338237407e-4	0.514265656701967	1.2239567646765046	0.7472644099966484	9704	4
cg22665276	19	21106120	-4.56886371250075e-5	1.9167967076570184e-4	0.8116024115118059	0.8157858712748609	0.8456876546539172	9702	4
cg22665383	11	55339961	-4.1051471331273587e-4	0.0012520605293110025	0.7430089746472539	4.1441050937213975	0.246317945491546	9698	4
cg22665692	10	128593943	-2.611891222940594e-4	4.7934818052249435e-4	0.585833346698265	7.734549933690512	0.05182845788839039	9652	4
cg22665696	10	131768755	3.028518491362072e-4	1.956660595686037e-4	0.12167055235159707	0.3778588689551143	0.9447773818308504	9701	4
cg22666015	2	233981885	0.001943703071789275	6.440199405857327e-4	0.0025438256345609008	0.22714557888219333	0.9730924897477614	9703	4
cg22666103	10	111818288	2.863442417760027e-4	5.157032419507353e-4	0.5787236512950791	4.511019529286381	0.21130947407247971	9616	4
cg22666115	6	30182186	-2.852509661772845e-4	1.9366762741857365e-4	0.14078090164027537	0.9816835995541688	0.8056838645346893	9705	4
cg22666223	20	60452954	9.715967791964375e-4	4.8261892896782615e-4	0.044096131461823646	2.1293888858542998	0.5459901105354892	9696	4
cg22666373	2	63284768	-5.7359444853923634e-5	4.876072960572871e-4	0.9063572605471438	0.6235666824315821	0.8910167573856954	9706	4
cg22666438	19	919596	2.147465926469681e-4	3.241196154256447e-4	0.5076165458263524	9.190225692299688	0.02686578269434027	9706	4
cg22666598	13	27073814	1.1464943749947002e-4	5.894393912707524e-4	0.8457797788017231	2.760999814673923	0.42996034574569103	9698	4
cg22666687	6	31670396	1.7096890418163692e-4	2.4367872142875275e-4	0.48291863398310636	1.600039279187675	0.659380913451971	9688	4
cg22667178	13	44947976	-2.344106660300664e-4	2.4175970314549834e-4	0.33224496855650376	0.11396490103932365	0.9901104708715517	9703	4
cg22667294	5	179755381	-3.3008174142349787e-4	5.690886981197896e-4	0.5619024166769382	0.4870979181901438	0.9217166610608494	9705	4
cg22667358	10	3171146	-5.629735968128305e-5	4.1055434680964484e-4	0.8909318093202551	0.9941709294834186	0.8026624173119634	9704	4
cg22667391	12	57843848	-5.044245479143918e-4	6.752300681898653e-4	0.4550388101594497	3.22318182186869	0.3584781997404841	9700	4
cg22667436	7	134671749	-3.8055770767985825e-4	1.558817793267592e-4	0.014633576843193953	3.1829609996802435	0.3642672622162811	9697	4
cg22667491	1	157963023	-2.512465480875381e-4	3.5679836760959844e-4	0.48132718779861583	1.3921120093490682	0.4985477012076027	5809	3
cg22667509	11	92787048	-1.6019943766964052e-4	0.0011411280009900038	0.88835429717798	3.8782801410680756	0.2749111945824286	9701	4
cg22667787	9	33001657	3.6391111777661644e-4	1.9151017438307982e-4	0.05740449155932864	0.07301175194368004	0.9948664801467643	9705	4
cg22667835	4	6107791	0.002220964207400697	0.0013870443252173928	0.10932802614132986	0.004213879920445172	0.9999273403858958	9702	4
cg22668002	7	5429036	-1.1261338532719437e-4	4.56501130688333e-4	0.8051496358977375	3.3603573579770707	0.3393299843128701	9704	4
cg22668249	12	117188015	1.0383924519063789e-4	4.357006839905924e-4	0.8116274668736344	0.39291702010058877	0.9417017549593818	9704	4
cg22668533	3	160117570	1.327725497519416e-5	1.2385324338907633e-4	0.914629115827456	5.8442583527235685	0.11943819766056395	9704	4
cg22668740	12	54788291	1.679644003547788e-5	3.2410014613592624e-4	0.9586682582159582	2.296070386233529	0.5132741346446696	9706	4
cg22668767	5	54519686	-5.317744923160747e-4	6.190488910479167e-4	0.390330271565121	1.6103551207073237	0.6570441514837315	9703	4
cg22668906	11	128180077	0.0012853736312736666	6.3744298192311e-4	0.04375265801036017	0.13160857009153032	0.9877914917424098	9704	4
cg22668995	3	168558640	7.607774876907536e-4	5.589320623312081e-4	0.17347357741157207	3.713117329919795	0.2941550682565626	9706	4
cg22669058	14	90528371	-1.7862835028083858e-4	2.1461632847921921e-4	0.40523126899449174	1.6131587029056864	0.6564098663370579	9706	4
cg22669060	21	34774882	-4.1439460183742804e-5	8.373754893910133e-4	0.9605309501968619	3.9292933292634546	0.14020541739760156	5808	3
cg22669120	12	5024586	-9.222816836835305e-4	0.0010985802470687323	0.4011767566288064	1.954022873608751	0.5820040547030395	9628	4
cg22669136	12	97379628	1.1837654810306968e-5	3.016864895941405e-4	0.9687004250400436	0.06499881741601027	0.9956776080731553	9703	4
cg22669260	4	150999949	2.782967279305516e-5	2.4984314020323864e-4	0.9113082149645148	1.3886330339527935	0.7082013612941438	9679	4
cg22669566	12	679287	5.843817865725555e-4	0.0015348678822549218	0.7033980272408384	2.949073333056833	0.3995438977869044	9674	4
cg22669623	22	46263165	6.588775136790678e-5	4.7062210575968765e-4	0.8886588881205504	0.2411518010067458	0.8864098058416027	5803	3
cg22669656	17	76386825	-1.8395576309484824e-4	5.407499805204661e-4	0.7337161956387099	2.744881113549404	0.43265402113375234	9701	4
cg22669787	2	127729597	1.9470161837085835e-4	5.049907798557553e-4	0.6998264150921338	2.5955268488004877	0.45827428778160034	9706	4
cg22669872	5	107009064	4.4339775738334793e-4	3.227797577624289e-4	0.16953945152605543	0.8838825227719678	0.8293154821220827	9704	4
cg22670033	5	180646608	-0.001255506431267046	8.859422423868546e-4	0.1564412600631761	0.5364614065219385	0.9108110074536563	9702	4
cg22670128	1	1210100	-0.0011213644697896674	0.001487046355080446	0.4507961168215489	0.6093256237763012	0.8942942057586701	9703	4
cg22670329	4	74702075	5.022135167348998e-4	9.913885723697635e-4	0.6124524511480683	1.1894622773182264	0.7555327866423408	9705	4
cg22670349	2	208576197	1.1391390066364428e-4	1.4303013839031198e-4	0.4257804913516272	0.6652588896839501	0.8813433587860353	9699	4
cg22670397	3	190234778	-1.1905039753721255e-4	6.651038881832516e-4	0.857941477696962	0.6262928719992145	0.8903877151737738	9700	4
cg22670485	2	85581999	1.759004715926813e-5	3.347280037009506e-4	0.9580902405223566	3.536663795168378	0.17061735880874965	5766	3
cg22670503	10	49482695	8.799958092624744e-5	6.223015248018705e-4	0.8875461534241478	1.9726265666961298	0.5781075579572111	9702	4
cg22670572	1	85690767	-0.0015070764087705582	0.0017793232422040337	0.39699837225021983	1.4888141459907995	0.684854415675877	9677	4
cg22670577	20	45318061	1.3406050655995655e-4	1.6992714320367654e-4	0.4301533144224582	2.6946070358800425	0.441144550241627	9688	4
cg22670630	3	50350764	-2.1148807403888835e-4	7.580264106297507e-4	0.7802461353457603	0.6029200034875496	0.8957635810865071	9690	4
cg22670675	1	15533433	9.241271402811986e-4	8.5512142258556e-4	0.2798319262084389	4.103924601136664	0.2504586126229759	9701	4
cg22670759	3	50487955	-9.87449268510473e-4	0.0011018431890251305	0.37015690729908335	3.371068905061111	0.33787303091717485	9703	4
cg22670819	6	31913759	5.304968544498066e-5	0.0015826928294026509	0.9732610145788194	2.301419148134279	0.5122490903873602	9693	4
cg22670868	22	41074172	3.243819950306264e-4	6.657004895567207e-4	0.6260604932320462	9.265513572181604	0.02596130218714416	9706	4
cg22671299	3	53380873	2.6289201703385244e-4	2.4339165660301382e-4	0.28008907443083636	0.2640053272486258	0.9666495674685683	9661	4
cg22671342	1	207077339	-8.474962363985151e-4	5.99904570325822e-4	0.1577385335110428	2.543574359874648	0.2803301733609163	5803	3
cg22671421	10	102507979	-5.188242811167283e-4	3.082500105005089e-4	0.092350279077422	2.9742147043354956	0.3956178712505107	9703	4
cg22671471	1	197880384	-1.574231158030513e-4	3.2104973217038916e-4	0.623894229709302	0.718478461821024	0.8688492611761625	9700	4
cg22671547	4	185719764	-2.2341861410170286e-4	4.7517059998377704e-4	0.6382220598136019	0.7609762712381103	0.8587763770086314	9704	4
cg22671580	6	42897598	-8.71428204794431e-5	1.3070615519859133e-4	0.504958759847328	8.427517242470628	0.03795508987470114	9658	4
cg22671691	10	24753693	2.3740464563789607e-4	6.287858520020907e-4	0.7057571777671374	0.5120534173146519	0.9162354599854188	9693	4
cg22671903	2	122038715	1.1916589482668488e-4	6.186381515846744e-4	0.8472517517601847	1.4322209539765702	0.6979996442811949	9684	4
cg22671929	5	90576761	-2.066914293899034e-4	2.0656311159259041e-4	0.3170099749534302	1.0362696846539527	0.7924766999435203	9702	4
cg22671931	1	3774853	-4.973896815029448e-4	6.880815453475521e-4	0.46976317196163897	0.32327674014193297	0.9555929275778979	9703	4
cg22671938	6	21596462	6.996216299195704e-4	2.5759851867444166e-4	0.006608827428483373	6.417269623121895	0.09298291110271541	9696	4
cg22671939	10	1000300	2.12590682850678e-4	3.5369447608989254e-4	0.5478017545014191	5.4169997565778	0.14368809668019236	9705	4
cg22671986	4	62799523	5.046524881146379e-4	6.400380137808472e-4	0.4304202726579865	4.60351336214292	0.20324089478449797	9704	4
cg22672060	4	156464550	-7.18960399117963e-4	7.627069870490723e-4	0.34586353986669854	1.516842982341017	0.678388470344146	9704	4
cg22672067	15	74495637	-0.001859131239197405	8.795622598293584e-4	0.03454085084616222	2.6895889174513754	0.4419994491622292	9689	4
cg22672187	2	43964751	0.001021969867393223	0.001469341379650941	0.4867237042956638	5.704227963869156	0.12692117176981238	9702	4
cg22672282	19	44222974	6.421398817482928e-5	2.2930540568934387e-4	0.7794491506847532	0.8500846861818778	0.8374536694578116	9608	4
cg22672359	1	145507515	9.251853301956276e-5	2.2494034078338756e-4	0.6808507089404681	2.1258308896478364	0.5467047005124087	9706	4
cg22672431	19	1854549	8.147261513477668e-4	4.0155769728820025e-4	0.04246702073650948	1.3499971278501648	0.7172963708398957	9696	4
cg22672496	17	78336957	-6.364843975275282e-4	6.223725071078807e-4	0.30646184417741057	2.521264801509036	0.4714603126488109	9704	4
cg22672625	1	39341385	1.182035345633997e-4	4.42972817595819e-4	0.7895911939876287	0.5025628986451524	0.9183279942961916	9677	4
cg22672639	5	150884813	2.1424594060774182e-4	6.254702175270013e-4	0.731947707965342	4.006186490397465	0.26079687518307026	9696	4
cg22672716	1	4230760	-4.503268731676674e-4	5.643689279306917e-4	0.42491113914319634	2.7972795167506783	0.4239479528634388	9704	4
cg22672790	5	161112787	4.0657176480647964e-4	0.0014732423834000277	0.7825705534645349	2.2067770069223127	0.5306147460612746	9698	4
cg22672830	6	31829093	2.2237845377980354e-5	4.867133996851151e-4	0.9635574814770231	1.9649127197693996	0.5797210453065748	9698	4
cg22673001	6	32145552	2.6980941796669666e-5	3.6067109298597934e-4	0.9403677883505677	1.7534134411678945	0.6251247734007488	9698	4
cg22673064	5	37952447	-0.0010008927340415972	0.0014426697991829403	0.487821369184594	0.23151337151679988	0.8906919149621079	5809	3
cg22673070	17	78878530	-1.7416712411568472e-5	6.996127166807242e-4	0.9801388820721828	1.2758534598889877	0.5283867776896332	5807	3
cg22673269	2	5844449	4.90171384999355e-4	7.638263953250549e-4	0.5210475952344276	8.299380190317532	0.04021313767835264	9702	4
cg22673275	3	112738704	1.6737866008345614e-4	1.6396262414529586e-4	0.3073329812517559	3.2993992690625005	0.3477262640457511	9702	4
cg22673380	5	1054688	2.0074122645720002e-4	1.269283496835324e-4	0.11375648467166471	1.626264982704165	0.6534491831095359	9617	4
cg22673542	1	248758128	0.0035684212779708282	0.0020022598295664587	0.07471712680363111	0.03340613310905005	0.8549757834654325	1307	2
cg22673583	1	12719049	4.5053252512867727e-4	8.083564453208197e-4	0.5772924943995094	1.1834230900710758	0.7569828232170428	9706	4
cg22673688	1	246148901	7.979942022076937e-4	3.925257712794959e-4	0.04205527472954687	1.6218153651401037	0.4444544595111829	5808	3
cg22673724	11	63439590	-4.885283997670502e-4	3.8216660175908166e-4	0.20113921080074534	5.340825711507479	0.1484751014045052	9703	4
cg22673826	1	942498	-1.2205278496853465e-5	4.8490980591405956e-4	0.9799192035812081	0.9300458410733361	0.818171663342794	9704	4
cg22673901	12	105150706	1.391102224233612e-4	4.032174669016199e-4	0.7300940046578288	1.3654133404802615	0.7136616800860537	9702	4
cg22673972	3	14415346	-9.087238052750882e-5	4.4238104120584336e-4	0.83724670285099	6.988225158546085	0.07227402519964764	9705	4
cg22673999	6	37752301	-8.024038167146374e-4	4.3618124614917857e-4	0.06582536883161777	2.926279576886849	0.40313163054620266	9701	4
cg22674064	19	49472636	1.063611930987831e-4	4.4438250525973623e-4	0.8108372674951642	2.335230299366623	0.5058053343743736	9706	4
cg22674082	2	98585733	7.274891984370937e-4	5.891540137050994e-4	0.21690379594054723	1.7232477014591088	0.6317777279982827	9700	4
cg22674110	19	7938668	5.230280761656426e-4	0.001047523223491638	0.6175682362342862	0.019770459871146395	0.9901634683531738	5803	3
cg22674202	7	37531818	9.146004149776651e-4	0.0010028287597667735	0.3617579113908276	4.221274064313407	0.23854056034843565	9676	4
cg22674210	20	60757904	1.5023398628091392e-4	1.3338854367154517e-4	0.26004341271165343	2.461886521030519	0.2920169996248119	5764	3
cg22674248	17	74275085	-1.513166383981068e-4	5.6021899179958e-4	0.7870812777789253	6.628536311638631	0.08472887405354937	9706	4
cg22674341	1	67631214	1.4230662824812651e-6	6.694331387127018e-4	0.998303875779424	5.563976327281963	0.134861806474607	9703	4
cg22674412	17	45056008	2.604113326304501e-4	3.8703874087463814e-4	0.5010553565835828	0.5630065291255749	0.9048464405652176	9700	4
cg22674497	17	72916000	-8.978386581605605e-4	0.0020943397492408874	0.6681432260989938	0.8630130909990492	0.8343431579086936	9697	4
cg22674577	3	36343992	-4.723842554075787e-4	4.24502836810367e-4	0.26579686672008573	2.302542559206456	0.512033995133396	9705	4
cg22674699	2	176987918	-0.001004527929472076	8.200158387781235e-4	0.22057130260744537	3.4320500874113122	0.32968251685896344	9689	4
cg22674717	16	51185394	-2.9902383470937875e-4	3.2526451732067937e-4	0.35792555329247827	2.406932855481424	0.49234537865366446	9704	4
cg22674789	10	81740565	1.7832619619596854e-4	6.210924126727489e-4	0.7740227284948437	2.4143085506228648	0.4909766485172507	9697	4
cg22674798	1	3096360	9.321797385968989e-4	0.001169888142151597	0.42556080653710765	2.547695859989985	0.4667330052101168	9702	4
cg22674884	15	56757499	5.085132550619009e-5	1.5822930594815266e-4	0.7479243954270303	1.3219310353365614	0.7239320400309229	9704	4
cg22675150	13	19755900	2.4049457705652716e-4	4.976854925656689e-4	0.6289352659342151	1.350856328830827	0.7170936030811336	9703	4
cg22675162	2	70520975	3.2846890649047963e-4	1.5951789898744527e-4	0.03948129725045888	1.445555553371532	0.6948918500526635	9704	4
cg22675207	1	33631052	2.2981976756968038e-5	1.9643567467152832e-4	0.9068640762100305	1.9204680129201765	0.5890768127994126	9699	4
cg22675326	1	218853285	-0.0014248160733078654	0.0011247113875748427	0.20521673571071264	0.6329199546153995	0.7287241764796382	5704	3
cg22675396	1	47488256	-6.517124927688126e-4	5.342764897592848e-4	0.2225392603128453	4.044856846532202	0.2566609622785893	9706	4
cg22675447	1	24745395	-9.343204659519723e-4	7.462941984595167e-4	0.2105893317796808	1.8750631826328452	0.598738116882082	9700	4
cg22675453	15	52970418	-5.682709301748323e-4	4.473525622980104e-4	0.2039786078071235	2.5122660521896805	0.47307841108455856	9702	4
cg22675462	15	65198239	3.767651556354816e-4	4.753456592364406e-4	0.4280033241461091	8.065515389472244	0.0446769283105228	9706	4
cg22675486	1	165414544	3.013346216369707e-4	2.3416263303737377e-4	0.1981429469707053	1.700104673748241	0.6369105245312663	9706	4
cg22675598	10	45298460	-0.0011086607978903992	6.27063321101029e-4	0.07705747889374764	0.5410873577679121	0.9097762927531833	9699	4
cg22675604	15	97320595	3.6883803174458517e-4	4.879193104416346e-4	0.44968479136856915	2.2062263191974654	0.5307230219713794	9706	4
cg22675645	10	103590587	0.0017671324496597485	0.0018062773313436626	0.3279119175451143	0.634138777646272	0.4258412348055812	1316	2
cg22675660	17	2827599	-9.1609823383465e-5	3.833445314522522e-4	0.8111248388546954	3.1538789150215942	0.36850314904245673	9645	4
cg22675745	2	218577902	2.6067251842541554e-4	6.706920497048495e-4	0.6975261905835364	6.207664349569472	0.10193259755769057	9694	4
cg22675767	1	1234367	4.3353514272929857e-4	4.747311298586086e-4	0.36112553988741714	6.809004943453488	0.07824111962987101	9700	4
cg22675791	11	46370729	-2.9157091573221664e-5	1.4942248905291342e-4	0.8452897036869981	2.7959171164277867	0.42417247348842463	9703	4
cg22675801	7	28998346	6.653772735224162e-4	6.241379221505464e-4	0.2863901466341267	1.2213875839850064	0.7478793883104526	9680	4
cg22675825	1	45805751	-1.2067051558319064e-4	2.375740225633328e-4	0.6115037860284481	6.244256387717213	0.044063293332672115	5808	3
cg22675922	11	2889840	2.551117183133671e-4	3.2936141472990414e-4	0.4385969356351383	0.5872639687580353	0.8993417065174361	9567	4
cg22675937	17	59481571	-3.3309669190354933e-4	9.622583279854774e-4	0.7292214203093601	0.8477087437732354	0.8380249346359371	9693	4
cg22675956	5	171882060	-0.0011309692518120726	0.0011086812256142567	0.3076795253675803	0.09905088310059326	0.9919510777159627	9704	4
cg22676000	19	42259081	-3.150141439142432e-4	5.330258180004528e-4	0.554525593057621	4.103843677011016	0.2504670157031892	9706	4
cg22676023	1	12289220	-5.416838385714142e-4	6.123477618434912e-4	0.3763715181492817	2.673789596952619	0.4446998697339909	9702	4
cg22676075	6	135203613	-0.0015658806914975987	0.004294567276395714	0.7153958532860477	4.494941622654476	0.2127419270982819	9648	4
cg22676191	12	64173479	2.4910759678302977e-4	2.264136862086208e-4	0.27123102448798964	9.32413681931659	0.025277757479935232	9697	4
cg22676212	19	47910108	-1.409122537757997e-4	0.002535059415210482	0.9556721075260688	1.3392260518409633	0.7198402023267958	9704	4
cg22676401	20	21496507	-6.276006908045732e-4	5.891439684663303e-4	0.28675123395007984	2.4130068442357464	0.49121799547651007	9705	4
cg22676424	19	17337071	6.743487041469729e-5	1.6557596638525583e-4	0.6838063827818602	1.7928540154383783	0.6164912155134383	9685	4
cg22676516	7	157808983	-0.0012119026779139328	8.462982437531387e-4	0.1521426063398666	6.201853603226593	0.1021921100379556	9694	4
cg22676693	1	57888581	6.052841467042303e-4	3.665890825306027e-4	0.09871319390344234	1.1683781743479216	0.7605980879192753	9705	4
cg22676763	19	8273917	1.2396710733719894e-4	1.7132608182924788e-4	0.46932727600184776	4.148643964486171	0.2458541586733027	9703	4
cg22676843	16	68274083	9.499181721747105e-5	2.554421783944091e-4	0.7099880848843468	5.021356833981673	0.17023995515412751	9705	4
cg22676877	10	1597804	5.335835585067881e-4	4.97757039286092e-4	0.28373084943415117	0.707525251214696	0.7020415942751871	5809	3
cg22676901	1	86174929	-6.26513317831764e-4	5.261754818018437e-4	0.2337742352493796	1.2754754012873852	0.7349647584370486	9701	4
cg22676981	1	80288301	5.291341160558146e-4	4.26862956234767e-4	0.21512789260502185	3.0202863775215176	0.3885079790705122	9705	4
cg22677048	11	5345539	-6.085446424527841e-4	5.63086259871805e-4	0.27981689535018606	9.85807301825775	0.01981190454104074	9691	4
cg22677065	2	120977928	-4.365984290510366e-5	3.5046976043131634e-4	0.900859857523622	5.045244304059766	0.16851395521138202	9704	4
cg22677100	12	15938047	-0.0011502758426872432	8.197561553364125e-4	0.16055938758958374	9.297219549158978	0.009574903956873299	5804	3
cg22677180	15	57537929	1.1458612182074498e-4	6.443296262353504e-4	0.8588504108288256	5.998014833512311	0.11170684771319955	9694	4
cg22677246	16	84651094	1.2778100162648862e-4	1.598720162177468e-4	0.424133525023802	2.732318824586084	0.43476295914372604	9700	4
cg22677260	19	55814218	8.652789937276234e-4	6.314149639880742e-4	0.1705680375248199	2.8250202069261037	0.41939769033071594	9706	4
cg22677268	10	45475128	9.197993128019495e-5	4.6304421062914224e-4	0.8425429605476353	7.352656006886785	0.06146769714481533	9703	4
cg22677389	1	54724125	-8.375437113467693e-4	4.636578080598073e-4	0.07085849168891702	2.1175183072314403	0.5483768287528358	9701	4
cg22677401	17	46026860	5.369467315206805e-4	3.3369307662180176e-4	0.10759368979945368	1.5254996516401373	0.46638219231383404	5809	3
cg22677475	7	4187852	-5.095363059412766e-4	3.536220377369381e-4	0.14961108893947764	5.674872261699399	0.12854550003128964	9586	4
cg22677498	1	8004329	6.896104084449632e-5	4.848783437343738e-4	0.8869035585656575	2.8179865927371543	0.4205475563918158	9706	4
cg22677637	2	242636898	-3.9583006606545336e-4	5.635415774994455e-4	0.48243144679618205	3.6397634676742507	0.30308251412298065	9705	4
cg22677650	19	3675627	6.866462452258786e-4	4.889370231536181e-4	0.1602100642175042	3.0705004672708136	0.38088260296411647	9704	4
cg22677715	2	162284644	2.155622650120444e-4	0.001017553525449615	0.8322290042080736	0.21247299387214258	0.975551049044797	9700	4
cg22677723	22	20229013	-2.8615117786152727e-4	2.571381386089363e-4	0.26578120929514926	1.2039763958977205	0.752050766494955	9684	4
cg22677858	1	201797722	-0.0011981147673272004	0.0011321665516843109	0.2899416771637153	0.8682047391571441	0.8330931542956721	9701	4
cg22678044	1	2368610	-2.4937788811571433e-5	7.532166685038592e-4	0.9735881547116794	2.778280010556121	0.42708790607950203	9704	4
cg22678065	2	219128083	1.4442188155183486e-4	1.404099205792612e-4	0.30368027617244137	0.13445554683955693	0.9874038933112135	9628	4
cg22678073	1	8087421	-0.00218180732955317	0.0016308253786453367	0.18094382019136632	2.5854319242677715	0.46004924462364644	9698	4
cg22678083	17	46834635	-1.41874624945181e-4	4.039345745918944e-4	0.7254145344435234	1.881191252963584	0.5974281325318769	9705	4
cg22678092	1	161691014	0.0028179711578413436	0.0013709615063552262	0.0398335663335905	7.078785982559485	0.06942854333801651	9702	4
cg22678136	15	25093521	0.0013945499748983588	0.0017712809436212223	0.4310995002481221	0.21633089456573562	0.9749108475946382	9688	4
cg22678191	5	59186581	-0.0014847834147290633	8.518065126833309e-4	0.08131625473490162	2.4862001446093833	0.4777901893970282	9564	4
cg22678398	3	152884214	0.0012073724109693633	7.2887396841094e-4	0.09762263655415249	1.7944089951656161	0.6161523563208186	9688	4
cg22678465	8	1789670	7.418558331668131e-4	5.526238060743314e-4	0.17945833861169647	3.6825856915674735	0.29784194215789667	9685	4
cg22678621	7	24443342	7.836620603363385e-4	6.239273537714481e-4	0.20911056361207422	4.670840427164511	0.19754860344218625	9696	4
cg22678707	11	108092902	-2.0153153950276425e-5	2.328835876336448e-4	0.931039179654302	2.0831590790756085	0.5553273027644621	9697	4
cg22678708	4	142054743	-2.4953112370326393e-4	2.374559368948812e-4	0.29332641886279376	1.4907304124802838	0.6844113929937845	9702	4
cg22678739	6	1555080	0.0019280941575751604	0.0014186691681548388	0.17411917054754508	1.3997586330360414	0.7055913099426389	9703	4
cg22678754	1	155044309	-6.916871706662324e-4	7.220648518721889e-4	0.33809834594679267	0.2821029541801624	0.8684446055458163	5808	3
cg22678932	22	22006201	-1.6707795147210218e-4	3.841657976247921e-4	0.6636269915742855	3.1561833212256873	0.36816596685087893	9692	4
cg22678952	12	4382123	4.454603340048778e-5	1.049527062971471e-4	0.6712456021206499	0.3842524552098484	0.9434760095292054	9698	4
cg22678958	3	157827685	-2.2246810136205338e-4	2.1066305448157616e-4	0.2909510480053874	3.522566641309852	0.3178470759092341	9689	4
cg22678977	8	133689006	-5.052803901556178e-4	7.25541780972879e-4	0.4861670642340524	1.2238188699501542	0.7472974138513264	9514	4
cg22679003	18	25756510	-2.6085163120077273e-4	2.463742680008399e-4	0.2897083344607357	1.319049907395234	0.7246145348242322	9695	4
cg22679014	8	28175021	-2.857947500552115e-4	5.713563914182114e-4	0.6169314450305261	4.298682110279665	0.2309657763786992	9684	4
cg22679120	7	2353402	-1.2959868903994934e-4	9.315415672933727e-4	0.8893530964644221	6.391922134026167	0.0940236756264237	9696	4
cg22679316	12	54396990	0.001784869307005944	0.002621844942756712	0.49601801903151205	2.4434045830043356	0.4856060177381584	9706	4
cg22679406	6	29599331	9.90959437021746e-6	0.0014830082995470357	0.9946685035309089	4.505848940148617	0.21176916821615793	9693	4
cg22679412	15	64674723	1.9655479266920741e-4	6.256052030165476e-4	0.7533817218627408	5.3012354734969005	0.15102224318341143	9701	4
cg22679474	3	63929152	4.598114825861649e-4	3.637231903168362e-4	0.20616552644641778	0.8643824659613212	0.8340134998188142	9705	4
cg22679725	1	27702662	-7.066792794909654e-4	4.5030088821453366e-4	0.11656662465500954	1.0333970950701434	0.7931715763700908	9695	4
cg22679728	1	242688523	-7.208056667550012e-4	4.732499831307495e-4	0.12773441964134027	2.630167456830638	0.4522253307089089	9706	4
cg22679740	3	64257335	0.0014071280094143399	0.0010880007801957632	0.19590204571012843	3.3375732928754602	0.3424472854665702	9706	4
cg22679813	7	154068736	-0.001402531229075771	0.0012264342449708283	0.2527959805266234	1.0280300473756967	0.7944699439547794	9676	4
cg22679890	1	244319093	-8.421649793873338e-4	3.870166904533866e-4	0.0295520416907749	2.3383398940809728	0.5052158167353902	9697	4
cg22679940	10	71097650	-5.991351803277417e-4	4.139080285980158e-4	0.14775469904721805	3.5134488974141216	0.31902202839228666	9697	4
cg22679949	8	113655561	-0.002596337192083283	0.0013643735412467374	0.05704682477717148	1.9922467579628413	0.1581061591980228	5407	2
cg22680070	11	9406117	2.3589559020155046e-4	1.5619054105381905e-4	0.13096523260378887	0.22016914166665089	0.9742694522431765	9550	4
cg22680073	2	128162581	4.053593774930633e-4	7.459541449831033e-4	0.5868471401166722	6.33710117999084	0.09631302481501029	9706	4
cg22680075	3	169780738	-5.451132028592319e-4	4.189564103757119e-4	0.19321686159689186	1.3607316295690055	0.7147647082601121	9700	4
cg22680204	4	5895098	0.0013207324798015841	0.0010466216145515698	0.20698454356356338	1.2966322187543695	0.5229255852919613	5804	3
cg22680252	8	8681198	6.589514509285123e-4	0.0011001069205468254	0.5491805189573199	3.1387546341509687	0.37072273663468436	9588	4
cg22680369	8	67974324	1.4014893073392454e-4	1.8814561249004812e-4	0.4563345401944194	3.8027498320539204	0.1493631162379826	5808	3
cg22680399	2	209272057	-0.0016554110903030182	0.0011472435833940512	0.1490355483617935	2.9794283373311146	0.3948078090504905	9703	4
cg22680424	11	1778547	-0.0010886194440550539	5.322126892858493e-4	0.040809588711294253	2.553542199851413	0.4656924693631222	9700	4
cg22680459	6	149068180	-3.717695789601729e-4	2.1869441424140186e-4	0.08914032267830851	3.020584008181823	0.3884624023233527	9701	4
cg22680536	4	55636163	-1.4010800726329192e-4	6.11811661700406e-4	0.8188649312724255	5.892630469901936	0.116952451270486	9704	4
cg22680591	11	2922051	3.0703690424374727e-4	4.834445856657044e-4	0.5253615136803662	1.5182636006058465	0.6780615613131606	9702	4
cg22680812	15	43512998	-4.431856406070655e-4	3.569762156485164e-4	0.2144214406162655	10.22403059312444	0.016754712211062627	9704	4
cg22680980	5	67486721	-3.5577507858647437e-4	7.274221080423839e-4	0.6247777864337505	0.5435014950660622	0.9092354989541598	9677	4
cg22681001	11	29141663	5.221956957861646e-4	8.67978571865322e-4	0.5474252508267674	0.4338018531096649	0.9331746218347639	9704	4
cg22681055	12	58752983	-8.289586903869585e-4	5.232806243091967e-4	0.11315798434619109	3.876838278563894	0.275074166153743	9700	4
cg22681074	1	228345324	2.9799665398484254e-4	6.870873066456198e-4	0.6644990247189282	7.510690054173439	0.05728441402399942	9701	4
cg22681186	7	28713246	2.3572872914295152e-4	8.191686256518168e-4	0.7735260048122359	1.8661709934940602	0.6006423132814492	9687	4
cg22681190	1	21862932	1.0658024243031026e-4	0.0010904042531984612	0.9221357440140507	4.825463938868817	0.08957025680298826	5807	3
cg22681246	12	6304747	-7.664130285611998e-5	6.138675390625802e-4	0.9006423793601044	1.8248416360723105	0.60954409552394	9706	4
cg22681255	12	52257417	0.0013186098485026515	9.074569625706945e-4	0.14620084419089624	0.3984656852272627	0.9405592657135291	9705	4
cg22681279	20	62737547	-3.2098666958863296e-4	5.74928900944067e-4	0.5766349561434367	1.1913396905189466	0.7550821523264742	9704	4
cg22681281	2	109065394	-1.3918226861422591e-5	1.6699506814290096e-4	0.9335771108437475	0.11973630002672009	0.9418887134117943	5809	3
cg22681344	19	585501	-5.553815790454346e-4	8.981127401258286e-4	0.5363200185512856	4.125202653988359	0.2482580251690461	9706	4
cg22681370	4	152877091	4.4315618764984385e-4	4.413412925193855e-4	0.3153245230727703	4.03744974167124	0.2574485266181346	9703	4
cg22681495	15	86058755	-0.0010492973746287632	0.001132951253969997	0.3543613500092219	0.6689811634530347	0.7157025854788414	9045	3
cg22681709	2	178499509	2.9319265563680706e-4	0.00170752208629996	0.8636682687659324	2.1212257267384915	0.5476306040906381	9701	4
cg22681721	6	35477358	-5.0723166226143075e-5	5.116947393132587e-4	0.9210368113008374	0.4772323983557198	0.9238641149057795	9701	4
cg22681738	20	36661957	2.522011131391435e-4	2.69470823527346e-4	0.3493182388111489	3.6372336795680633	0.3033946656049384	9640	4
cg22681772	13	29275436	-5.618447000891939e-4	3.7780072464601525e-4	0.13697634985240187	6.52761257934397	0.08857986987523912	9705	4
cg22681784	4	57687546	4.8656305462726237e-4	3.837989122255968e-4	0.2048853966292438	2.644225539538158	0.44978893655292945	9698	4
cg22681806	6	31632913	-4.491672994621168e-5	1.3389267937450843e-4	0.7372719639384304	1.9558477986419618	0.37609109187042644	5801	3
cg22681934	19	19322563	-3.636675017155148e-4	0.0013217522093563927	0.7832083334191482	2.210443054963152	0.5298943453109899	9684	4
cg22682031	1	151585010	7.77402002464008e-5	1.1882048410836391e-4	0.512940460897992	6.835436733526176	0.07733209581135159	9644	4
cg22682154	19	57683164	2.4720146764831244e-4	0.0015152581281003704	0.8704070336487285	0.5543526926943889	0.9067980030610101	9704	4
cg22682161	6	37481652	-3.311870597889115e-4	8.298097078431284e-4	0.6898106383062379	1.2056032199595652	0.7516607441431866	9702	4
cg22682162	6	97731065	-2.14552624526023e-4	2.2202082594270094e-4	0.333862767425275	2.3465113282495467	0.503669174069589	9699	4
cg22682172	1	2365064	6.269795009413193e-4	7.749040391963107e-4	0.41845418224087744	0.6703170671109694	0.715224690251138	5801	3
cg22682200	10	120001266	-6.381408104327662e-4	0.001998073198900718	0.7494398199657819	1.271146468853791	0.7359957664733873	9661	4
cg22682213	13	32890285	6.926560058877706e-5	2.4044886303597955e-4	0.7732947587080831	0.4938120462759744	0.9202487598068548	9575	4
cg22682215	1	228589691	1.9914836619874373e-4	3.692994014263241e-4	0.5897075192082384	2.2732839338081776	0.5176583078432994	9703	4
cg22682373	12	22697774	-2.4554776025675126e-4	7.917510838014333e-4	0.7564601818648409	0.19431265168263456	0.9785021662084533	9706	4
cg22682460	22	49135690	-0.0013452177713330976	7.794186677154872e-4	0.0843609971122464	2.6598401474008866	0.4470952373581865	9706	4
cg22682546	10	54676588	-0.0015139497877827825	8.361033955402503e-4	0.07018408541425457	1.5264380661119035	0.6761820181763056	9640	4
cg22682582	12	95995879	-1.9505498800484632e-4	4.904860774745531e-4	0.6908683593542864	0.7662845377651016	0.8575131432248624	9699	4
cg22682646	12	114216448	4.2500524666309e-4	9.928362171757277e-4	0.6685988030375706	0.08509973959493591	0.9935634871384644	9706	4
cg22682682	8	57070217	0.003897	0.002287	0.08838500836564034	0	NA	1084	1
cg22682693	2	164504401	-3.2671940486387187e-4	4.3499460029187634e-4	0.45259944737410235	1.9618462384324251	0.5803633041113808	9705	4
cg22682724	1	5922731	3.272377756346006e-4	4.7489021419134104e-4	0.4907723595960212	0.07213844924166801	0.9949569926265287	9678	4
cg22682739	3	127292275	3.2048278178726665e-5	4.725096706967985e-4	0.9459244205927076	3.6627109865268372	0.30026406217285584	9699	4
cg22682751	3	48230398	-1.0166634881951201e-4	9.85530464288327e-4	0.9178367701246382	2.9164919249292263	0.40468049091410835	9691	4
cg22682811	20	21372462	2.2313233910235695e-5	6.135521058793192e-4	0.9709894872095611	1.904877658646475	0.5923824441222407	9706	4
cg22682864	1	111326110	3.538957858700688e-4	1.5549873466204347e-4	0.022853452483769337	3.434218413068029	0.32939452225904803	9704	4
cg22682953	12	112857226	2.2073506639976185e-5	1.529582736277068e-4	0.8852551753074991	1.5377801838159222	0.6735785314348026	9704	4
cg22683010	2	2570283	3.143115210948468e-4	3.9526057635918367e-4	0.42649671451152144	0.44412430188453716	0.9309839215683543	9702	4
cg22683016	4	55408118	4.907955321379476e-6	4.8433172514760354e-4	0.9919148084800284	1.3419447193683745	0.7191977972665717	9704	4
cg22683035	19	3035674	9.813898138693084e-5	9.569800182370428e-5	0.3051239718107058	2.6693019726342406	0.4454693351114118	9670	4
cg22683036	1	63249209	2.969424314746943e-4	0.002331348340075003	0.8986480368631758	0.19307075501975623	0.9787000868842094	9703	4
cg22683038	1	180203135	1.7531854598208926e-4	3.135976183807016e-4	0.5761236854233067	0.5052259085346292	0.917741811441616	9657	4
cg22683154	1	23345188	0.0010389729747616592	0.0018693375780494273	0.5783493597645356	6.581923345715767	0.037218040601332554	5804	3
cg22683243	4	1018056	-3.6656178066207535e-4	4.6563456644536553e-4	0.43114688538838525	4.778311557362363	0.18876884737132305	9681	4
cg22683259	3	146241314	-2.757592271265614e-4	4.046614164535152e-4	0.49558256605224904	3.026757772981375	0.3875180247749997	9705	4
cg22683277	2	105362983	-0.001063482985440682	5.160924481222075e-4	0.039336982719126494	3.097761586914541	0.37679648923758724	9704	4
cg22683308	4	1340831	-2.7811185493850253e-4	3.784484146234183e-4	0.4624163071402237	2.6056154708657058	0.456505932695728	9636	4
cg22683349	2	95875322	-4.036834181966004e-4	5.248956975127604e-4	0.441849625649081	1.227772254124095	0.7463513729971161	9703	4
cg22683624	12	133352552	-7.606442252055325e-5	1.7404397132808432e-4	0.6620813172800262	0.4677102966446494	0.9259258440346831	9691	4
cg22684008	4	122871528	-5.386416117240496e-6	2.5361350812267347e-4	0.9830552591357464	2.03330617680553	0.5655227403172837	9690	4
cg22684041	19	1904554	0.001107256886919729	4.5541488157227033e-4	0.015044142188670487	7.252004695211461	0.06428485882492219	9698	4
cg22684151	12	130572394	2.8522162707187327e-4	0.0011908094564492826	0.8107030761814482	11.5352511562888	0.009157223484091356	9703	4
cg22684370	6	6737080	4.0740080062865096e-5	3.9465466410773417e-4	0.9177806736932345	8.808739322912649	0.03194490696341301	9682	4
cg22684387	10	105916443	1.4892425250283953e-4	5.31244326735055e-4	0.7792235705300345	4.162755114753196	0.24441735880871934	9699	4
cg22684426	12	49351253	1.0048504563431414e-4	1.4646583696374592e-4	0.4926722876090938	4.576491023217416	0.20556810087166016	9702	4
cg22684443	3	169756200	-3.4955944059944565e-5	1.7858019602076967e-4	0.8448107969905819	1.9522269969935342	0.5823811367694989	9706	4
cg22684507	1	176150704	-7.2065256107514e-4	6.153495378051782e-4	0.24154766527973717	4.340528990814357	0.22696348592996274	9651	4
cg22684843	1	39456823	1.5736920078447344e-4	2.1724750972386568e-4	0.46883402964144716	4.481748639357148	0.21392405600289302	9704	4
cg22684968	7	121784356	2.3961161124868747e-4	2.15250385519728e-4	0.2656327521427126	6.9504031085661016	0.07349550783051466	9705	4
cg22684969	1	183204789	-4.1524757807372e-4	4.6994857475132583e-4	0.37691100994367577	3.1800445427126673	0.3646901520581331	9706	4
cg22685009	5	71597700	-7.566315078763393e-4	4.2832218008508966e-4	0.07731185413145712	1.7704856913629075	0.6213785430399488	9704	4
cg22685052	1	22777719	1.7483530615867625e-5	4.339141276927544e-4	0.9678598492291349	1.4286361027141232	0.6988362110880572	9705	4
cg22685123	19	35168238	-1.3900746758860409e-4	1.524700884435366e-4	0.3619249788237059	1.531514418201604	0.675016150899586	9704	4
cg22685215	1	178232856	0.00118762282323478	8.349654339490257e-4	0.15492128640888214	2.479071839778273	0.4790851462677953	9693	4
cg22685245	12	113495037	-3.089690912402601e-4	1.2661318898904425e-4	0.01467669750969529	10.790078003939705	0.012916886694359513	9666	4
cg22685251	6	161413652	-2.246926466339177e-5	1.680977394851012e-4	0.893665223138103	1.1743115477537298	0.7591718249673646	9702	4
cg22685299	7	105958755	1.3969875434695803e-4	7.627956482964255e-4	0.8546878014424124	6.9016513123995	0.07509942710800314	9704	4
cg22685409	11	30038692	-2.0566148569577664e-4	4.165620009929376e-4	0.6215098824405172	2.3333066691141418	0.5061702791122138	9679	4
cg22685442	4	8418050	1.9768731322065348e-4	5.42833568204945e-4	0.7157260982393483	2.329580939788865	0.5068776826863881	9691	4
cg22685446	4	142142014	-7.391904490614135e-5	2.3639711503802317e-4	0.7545160940617641	3.831701475854827	0.2802201884370907	9647	4
cg22685463	17	7387363	2.940791042746504e-4	2.1493822419685213e-4	0.1712485703297663	2.3871498087994967	0.4960311643162077	9705	4
cg22685502	3	72496851	0.0016693310048329797	0.0010379065407487306	0.10775558900512441	5.895413305517811	0.1168109589327432	9696	4
cg22685566	3	191670485	2.543439650166275e-4	4.632862474134749e-4	0.5830057235896677	3.0732083844634834	0.38047503404682	9706	4
cg22685807	6	28945189	-0.0018742475564853317	0.0016376125333405541	0.25241633483434855	12.32478876908943	0.006349481584496404	9683	4
cg22685816	11	1036679	-0.0015206897665685454	0.0018488159401348675	0.41078049190818755	1.599104603301206	0.6595928619565862	9700	4
cg22685822	1	29807755	0.0012511665635364913	9.14193846830337e-4	0.17112404817408944	2.1333878610217507	0.5451877585102641	9704	4
cg22685867	1	240987429	2.9563941769067685e-4	7.674308966621545e-4	0.700065074938188	1.459164656132873	0.6917266583994413	9698	4
cg22685901	6	148668023	-3.120978671860582e-4	9.013974624733868e-4	0.7291640151444576	1.6901328575991723	0.639129710991279	9590	4
cg22685903	11	76856176	-4.38356864136582e-4	4.1459108835484754e-4	0.29036401186682786	2.681682886536338	0.44334907613041696	9704	4
cg22685966	19	38183418	-3.901486559506026e-4	5.065764565408721e-4	0.4412006184620105	0.6795877142946274	0.8779942962488789	9705	4
cg22685975	20	51589889	-2.6318826444931285e-4	4.076074701152788e-4	0.5184798249019157	0.37008511818192924	0.8310689135619772	5805	3
cg22686022	17	61851232	-1.1562252327747819e-4	1.2652461847317226e-4	0.3608039737957767	5.60643773713564	0.13240926256858337	9703	4
cg22686043	1	70600560	0.0010188231412404266	7.459466049356581e-4	0.1719978455830202	3.7854279608906203	0.28558565925643825	9698	4
cg22686124	1	245836513	9.369978102015276e-4	3.454991742613612e-4	0.006687622803350952	1.6801751858773177	0.641350262659532	9652	4
cg22686240	4	15375625	-6.419938638151434e-4	8.46042805347057e-4	0.4479604787898436	6.282931119696137	0.09862770373643248	9675	4
cg22686523	17	26940926	2.8569389252738333e-4	4.2232437530470535e-4	0.4987360915485399	4.615736586813615	0.20219626678299116	9704	4
cg22686567	11	6256011	4.6657675937711003e-4	2.2330096039550009e-4	0.03666700572961088	1.1624376009576487	0.7620266925998354	9686	4
cg22686653	8	144735429	1.0191591345165519e-5	4.2282679597973206e-4	0.9807700785749733	2.6121141825037313	0.455369731246756	9702	4
cg22686716	1	115003638	-0.001348926138594891	8.418940233760453e-4	0.10909995945959355	6.7908571987785145	0.078871205484985	9545	4
cg22686718	12	127209925	-4.409337167004344e-5	8.516501904212015e-4	0.9587087402760356	4.868541251255957	0.18168019599717156	9706	4
cg22686731	15	34635452	-8.689863682372706e-5	2.1921729554047503e-4	0.6918069349399167	1.669577309099939	0.6437185001797466	9690	4
cg22686854	2	79220029	2.851312839940844e-4	4.6570797969889356e-4	0.5403701301447008	0.27814535773697935	0.9640849412611713	9688	4
cg22687077	17	76993374	-7.423485226097209e-4	4.3519918951240186e-4	0.0880514238703337	1.3520271978949658	0.7168173194160176	9705	4
cg22687081	12	132606563	9.518081566516833e-4	6.156289768900551e-4	0.12208661802186609	2.1827421317118905	0.5353556277498043	9699	4
cg22687097	8	144640556	-5.424649518892039e-5	1.8454927999725831e-4	0.7688034214107663	3.539813709505057	0.3156350094442599	9697	4
cg22687211	1	4841959	0.00017564541227416169	5.897397886619612e-4	0.7658287604790941	0.8920228555057043	0.8273524387101294	9692	4
cg22687239	4	331435	-2.684730103931101e-4	1.5432721118431532e-4	0.08192313813732714	1.8670004633088648	0.6004645219097919	9704	4
cg22687244	15	59815173	-3.680306152402674e-5	4.219597546380466e-4	0.9304971475922069	0.8512432801229876	0.837175056707135	9666	4
cg22687346	8	94767372	-1.3637357723879037e-4	1.7041716532375161e-4	0.4235753451483595	2.870365426193778	0.4120471185060126	9702	4
cg22687380	22	33196627	9.380241560329137e-5	6.320273072325413e-4	0.8820151594956995	0.23045081469329884	0.9725299482175802	9705	4
cg22687413	1	11730430	-3.1560876216656623e-4	4.827787617871293e-4	0.5132833663230643	3.5152725971792287	0.3187867116415268	9686	4
cg22687437	3	150127556	7.42052541358254e-5	1.3017176345507663e-4	0.5686394075597813	1.2304974361486403	0.7456994413508938	9704	4
cg22687475	2	106472123	-4.0101637365515046e-4	4.253294107890996e-4	0.34576420139201214	7.040510303313945	0.07061771896942401	9706	4
cg22687547	2	168401402	-4.3979990351490574e-5	1.4697430471837436e-4	0.7647600488383268	3.9005758016255747	0.27240222343463827	9639	4
cg22687569	19	36439299	-0.0033417693490552544	0.002844889819363667	0.2401320241709626	1.1077865411490324	0.7751947219402227	9693	4
cg22687748	2	71017211	-2.613918808216744e-5	5.074137538698379e-4	0.9589155129094491	1.0552095421368821	0.7878961658947694	9702	4
cg22687766	1	207490952	-4.2959564070521074e-4	4.845654405163977e-4	0.37531661128869404	4.349028060055873	0.2261584620847638	9704	4
cg22687873	10	12211796	8.239219981168909e-5	8.883145471933624e-4	0.9261012567158234	1.5497266203052469	0.6708419072886467	9704	4
cg22687902	17	43657317	7.549882532113052e-4	6.320844804888982e-4	0.23230511455765337	0.6649607149430856	0.8814129253943923	9697	4
cg22687982	15	89900455	-5.355692688909414e-4	3.838942555211994e-4	0.16298694833594707	4.906665573739934	0.178760523132721	9701	4
cg22688012	10	11923502	-0.0021920330250491116	7.240302910554447e-4	0.0024655042484754896	2.475471571095367	0.4797402334253824	9694	4
cg22688043	11	55944198	-2.1633157222528844e-5	6.928126883491427e-4	0.9750900092434619	1.0184555991976327	0.7967863677871359	9703	4
cg22688072	8	28272953	2.4265458211695633e-4	6.307126769673479e-4	0.7004368858312748	0.4275861127105406	0.9344867061582679	9704	4
cg22688104	4	47916759	1.2423453004582947e-4	8.799236530327126e-5	0.15798573492359966	3.517325888723669	0.318521953742672	9665	4
cg22688160	1	17381850	-3.9564345496393785e-5	3.963285919063232e-4	0.9204815697475754	3.249972716976886	0.3546664236102174	9704	4
cg22688241	12	55369150	1.3459005906544825e-4	5.828323846778246e-4	0.8173737473545286	5.416872262486247	0.14369598535890074	9696	4
cg22688260	3	16306809	-5.915082945196115e-5	1.1004194363921496e-4	0.590901671749692	1.1745618809903602	0.759111663600144	9705	4
cg22688388	2	27274757	2.8158894178719195e-4	1.5569210246568662e-4	0.07050896935887564	3.4361371447248508	0.32913986295706066	9598	4
cg22688399	3	61234515	-1.662230099742438e-5	5.555793531109255e-4	0.9761317643151878	4.250488018441933	0.23565543804554098	9689	4
cg22688453	14	58667197	-4.995911769295772e-4	2.3415480449836838e-4	0.03287606770809868	3.175859012832504	0.20434827581551046	5809	3
cg22688455	19	55873637	8.001375966834232e-4	3.6210747953412044e-4	0.027128157201344164	4.09652717861773	0.25122781701521396	9704	4
cg22688535	1	3223973	8.566525967661701e-4	5.280005881029665e-4	0.1047078239032601	6.388217925407605	0.09417670411090048	9706	4
cg22688564	19	6271968	-6.240202313015311e-4	5.096820806596584e-4	0.22082689893893268	2.5836486597979658	0.46036336179906706	9701	4
cg22688566	17	27459835	-9.490300212163209e-4	6.461405960449475e-4	0.14189598237820109	3.263937373478265	0.3526935118537517	9705	4
cg22688656	13	109812464	-7.584424391247845e-4	5.971963225725663e-4	0.20408277546805867	0.7588107456342257	0.8592914169451998	9705	4
cg22688802	4	7980661	-1.0956301870145298e-4	5.304740251655762e-4	0.8363707224068397	2.108140155177096	0.5502677107548815	9697	4
cg22688815	8	9775751	9.278786431326713e-5	0.0012152936738350217	0.9391405217555882	10.919702881678706	0.012168091586798283	9704	4
cg22688969	11	121174513	-7.49e-4	0.001853	0.6860587491828132	0	NA	1087	1
cg22689016	5	506129	0.0015900078962562774	0.002501479511547993	0.525019572487265	10.108424113499023	0.017666622070105453	9700	4
cg22689249	6	10555262	1.7645899649519154e-4	5.279872086031008e-4	0.7382205390215992	0.559428517020452	0.9056541409943696	9701	4
cg22689316	15	70316931	-0.0016550153908501703	0.0013678339390881993	0.22629675635040095	0.8006185088648899	0.3709085098658062	1335	2
cg22689323	8	143926325	-0.001710681235604099	6.612261740567657e-4	0.009677772762415623	0.5436059217435724	0.9092120937965789	9702	4
cg22689324	1	1562397	-0.0012240639422244973	6.273022600673159e-4	0.05101965541676635	0.8600715718296555	0.8350511663157842	9700	4
cg22689366	11	59324986	-1.1732161479974956e-4	2.950218038926281e-4	0.69087271926259	9.22010173945373	0.02650322579831294	9701	4
cg22689597	12	70005410	-9.144005802155705e-4	7.597828061242022e-4	0.22878188705692065	1.3141040695891966	0.7257866812943472	9705	4
cg22689630	19	51568918	-4.221157920178822e-4	8.096295912227089e-4	0.6021097237962751	2.7629815135520768	0.42963012817142504	9705	4
cg22689690	12	49183468	-4.5161494091581393e-4	2.2447157629801114e-4	0.04423020860124888	4.178715242634026	0.24280155124436104	9704	4
cg22689749	4	153700217	2.5991214471293825e-4	2.936629686413036e-4	0.37611913369887817	6.360229073212292	0.09534073926609196	9703	4
cg22689833	10	102415991	-1.3914934492641448e-4	3.5185611203245205e-4	0.6924943624774986	3.0916649940466074	0.37770702930004896	9659	4
cg22689848	15	63615518	-5.211425011086268e-4	3.8424212377306057e-4	0.17500794974894718	2.116094854244691	0.5486635336242642	9699	4
cg22689904	15	66365153	-3.2964897743163323e-4	4.311742795040473e-4	0.4445468992542233	4.122584955638476	0.24852779367957667	9705	4
cg22689909	5	95159365	-1.8390402553722162e-4	1.9293653895250526e-4	0.3404968422088698	2.0312872953358663	0.5659383702475326	9701	4
cg22690006	19	12146568	1.3384118650365995e-4	2.593208897534755e-4	0.6057692835002207	2.727872733232984	0.43551137785258703	9694	4
cg22690046	1	36863663	-9.474748947047231e-5	1.2699456539750072e-4	0.4556220195292803	0.9414080912781794	0.8154253054825523	9685	4
cg22690096	10	69774146	-7.684567561440567e-4	7.751945691048053e-4	0.32153509556900384	0.5323397859259205	0.9117311761389015	9694	4
cg22690212	1	145438435	-1.5465546652911318e-4	3.010408966069033e-4	0.60743676363109	3.1063132292787063	0.3755224455221329	9699	4
cg22690239	11	62599574	-4.4629930338714656e-4	2.6798394480519145e-4	0.095833841174506	2.552931761850917	0.4658010291105463	9612	4
cg22690294	15	90198226	2.785656105073083e-4	1.8029470907481737e-4	0.12233246569612843	3.2409663707856122	0.35594389981786206	9669	4
cg22690322	10	131650713	-8.897023219219029e-4	6.539787489307131e-4	0.1736890483508628	1.2027628860876671	0.7523417339907632	9703	4
cg22690339	6	38249061	5.802852378511167e-4	0.0010251513138572704	0.5713608943936674	0.4801867909138295	0.9232222205350604	9694	4
cg22690558	12	29715218	1.163858793617437e-4	5.808461971298606e-4	0.8411888952917685	2.1729847832827183	0.5372891096320016	9701	4
cg22690576	15	91260127	3.0590611437266686e-5	1.307748960613911e-4	0.8150485836461921	2.589863319916422	0.45926940979866815	9646	4
cg22690720	11	64808083	3.3857569974530286e-5	8.941433588974642e-4	0.9697945773566125	5.565312535163994	0.1347839749344681	9700	4
cg22690884	3	52099291	-4.947442901623079e-4	3.8086580260187296e-4	0.19394427826046126	11.088055376174268	0.011259132397783657	9704	4
cg22691028	12	124823259	2.9428394517434905e-4	3.81507035702976e-4	0.44048631130816274	11.169818399134765	0.010842166565048316	9704	4
cg22691119	12	68881372	8.377460975463877e-4	9.034981221841784e-4	0.35380969584836586	3.7856983344100192	0.2855540426775499	9682	4
cg22691257	5	161111441	-0.0012366041674588609	0.0010602917048102311	0.24349852811715655	2.5959176944434224	0.27308864017224477	5805	3
cg22691319	7	142919141	5.052263758985088e-4	4.002330101946697e-4	0.2068298501778016	0.5647983845904578	0.9044415244240184	9705	4
cg22691333	7	6523611	-2.1373042540642114e-4	1.5391080530390784e-4	0.1649348850410427	3.9489518910075034	0.2670294261738053	9699	4
cg22691340	12	62997631	-1.7054383435231168e-4	2.1985034967385257e-4	0.43791024228054853	2.335833980870629	0.5056908472889702	9679	4
cg22691505	7	6312217	3.834675220935707e-4	3.8991043373949504e-4	0.32537326157799873	2.987652976903936	0.3935327644819384	9706	4
cg22691524	3	185300576	-3.5483983730097966e-4	4.343126001623688e-4	0.41391995035544354	1.8275394808313545	0.6089604518081071	9705	4
cg22691587	1	40349894	9.638311969946778e-4	5.318951226248329e-4	0.06997538051017457	4.75232774255614	0.1908575885108083	9705	4
cg22691626	12	19402314	0.00131096508898821	0.0010355151755561608	0.2055120876541423	4.5379322173970635	0.20893167311229247	9697	4
cg22691725	5	133341367	-2.1198109170240864e-5	3.8784663330428495e-4	0.9564125986561803	6.79765069718721	0.07863476541718692	9702	4
cg22691736	13	41837995	-6.031959040820805e-4	2.194786795622369e-4	0.0059902964137722595	7.080755221499999	0.06936788850194364	9698	4
cg22691746	11	76381450	2.3962971835680627e-4	3.8106360112349913e-4	0.5294509174944952	0.11705382524809954	0.9431528573398348	5808	3
cg22691776	3	15032403	1.3527773219849223e-5	8.792899273799749e-4	0.9877251231075775	0.11528478410078186	0.9899421283997956	9705	4
cg22691796	8	48872876	-3.375974744463206e-5	2.286402203271687e-4	0.8826154760753395	0.7128676278282606	0.7001688113691483	5807	3
cg22691824	7	1364975	5.5808210890796e-4	9.719587373079524e-4	0.5658440239815019	1.6185571708725877	0.655189464064083	9701	4
cg22691926	3	27156148	1.6990844459906222e-5	0.0010328580127108688	0.9868751358952463	0.2839936410283871	0.963010187542655	9699	4
cg22691986	13	39358777	3.524908268721258e-5	6.191338177691886e-4	0.9545986477434116	4.180602957877834	0.24261108608466575	9647	4
cg22692013	12	2354618	-8.432883878223091e-4	4.751652592181092e-4	0.07594305390063885	1.075485099505048	0.7829951289668529	9703	4
cg22692158	12	11463844	-3.188385760849105e-4	3.60253286170068e-4	0.37613504651290414	1.0188654422902779	0.7966872062842429	9705	4
cg22692169	15	101142557	-1.0348671665876332e-4	1.4710531899205046e-4	0.4817521482944948	3.5573384644325126	0.3134013031429493	9648	4
cg22692213	12	133533186	1.2160878340128378e-4	2.1551973576063008e-4	0.5725784078239899	2.390644674645452	0.4953784894869393	9706	4
cg22692281	6	30104900	4.2680642840057034e-4	4.0703121301908303e-4	0.2943696106069247	2.4300857513021135	0.48805874225624224	9631	4
cg22692362	11	40316470	0.0015041892454433503	0.0010501960713760552	0.1520597775214926	0.7372284276122005	0.8644144476140535	9705	4
cg22692488	6	31129600	-5.9915917270667e-4	8.754014791372021e-4	0.4936978088170184	2.317270951156097	0.3139142324093282	5695	3
cg22692507	5	81446503	0.0017028875652946932	4.6378015011182256e-4	2.4088958206184958e-4	12.852921341071522	0.004965711894935635	9705	4
cg22692545	10	6185933	9.39953127723699e-4	8.59413104831457e-4	0.2740799302744344	4.01919888251708	0.2593984464168529	9700	4
cg22692549	1	149145243	-8.543371314230291e-4	0.0031478970294020205	0.7860839205353767	0.6061943468957468	0.8950128665694768	9510	4
cg22692659	1	6063807	-2.4276361735935703e-4	6.126009185704854e-4	0.6918959206887889	0.6200356093936832	0.8918307488511819	9706	4
cg22692725	3	52722452	9.857216636942384e-4	7.217814140658454e-4	0.1720397628601282	0.45516545993447993	0.7964565279493786	5809	3
cg22692790	10	70748415	4.077479833015355e-4	2.2654427998812404e-4	0.0718827501775541	1.8731936805491245	0.5991381296652938	9691	4
cg22692868	5	140796045	5.493441914620167e-5	0.0011213868290103777	0.9609289150951897	3.0337885225938286	0.3864449322134812	9671	4
cg22692964	11	19262062	3.007903870921001e-4	3.269267192382079e-4	0.35754429909723506	4.181173784760417	0.24255351818355306	9689	4
cg22693030	15	71109119	0.0010042706233767556	9.580088828931844e-4	0.2945052599822058	1.9148067025753601	0.5902757613928914	9687	4
cg22693042	3	120068225	1.5768567269959676e-4	1.2820020620090417e-4	0.2186988017364766	7.328711146831055	0.062126845654637636	9692	4
cg22693055	6	107897986	0.0013796903910879383	5.70865929680842e-4	0.015655989307826565	0.7300721796868777	0.8661088986557629	9701	4
cg22693266	12	28409714	-0.0016770716137215703	0.001041413913891836	0.1073150340208124	5.336737869452613	0.06936527237768549	5774	3
cg22693435	5	175082301	-3.56218145556297e-4	4.3626291630200864e-4	0.41420180776754906	2.6111122823968715	0.45554474988945565	9703	4
cg22693458	7	100449979	-1.894832967921253e-5	1.4830151743376176e-4	0.8983318201958838	1.0410247341480832	0.7913265364693858	9702	4
cg22693570	1	55224579	-1.077603211689993e-4	1.6443531989315195e-4	0.5122516964520155	2.321384533656017	0.5084365814820593	9637	4
cg22693638	1	14698418	-0.0017174056621087023	0.0018892339513386194	0.36332442128813447	3.7819356566960307	0.2859943204429785	9704	4
cg22693702	11	62105635	2.86384421167282e-5	2.7843976190338707e-4	0.9180794200571563	1.249011219227341	0.7412749651668756	9706	4
cg22693772	19	12953481	-1.9997131368859744e-4	4.907776057815484e-4	0.683671557774428	3.6447642080165688	0.3024663128786571	9705	4
cg22693806	1	170631847	0.0010546999933360008	0.0012054850530445668	0.3816187853683814	2.208056358038902	0.5303632636965261	9685	4
cg22693863	19	14118191	-1.585158270676668e-4	0.001346681081774002	0.9062986216047502	5.575319855105437	0.13420242199197346	9655	4
cg22693978	7	28448936	-1.5867634900503777e-4	2.1140687768917966e-4	0.4529095199442248	1.9687547864453356	0.5789170264241671	9685	4
cg22693994	1	11085219	-1.84359502320916e-4	7.700970859799579e-4	0.8107971819267397	2.016428184113285	0.5690039846936286	9692	4
cg22694067	15	23932397	-0.002455025941083718	0.0011959910069197922	0.040100448621416214	6.750338244325496	0.08029573108384233	9706	4
cg22694087	3	128273476	-2.816346701298237e-4	4.0807076627439795e-4	0.4900927271612785	0.2900014431103938	0.9618978384879453	9701	4
cg22694191	19	19373575	-0.0018560935060706002	8.29874207835695e-4	0.02531274301090472	1.9459445243334628	0.5837015732079491	9703	4
cg22694271	1	109823096	5.1076925968557015e-5	4.573833474732535e-4	0.9110834590235726	1.5576523877026047	0.669029507862641	9705	4
cg22694275	15	79576298	4.542913041269761e-4	4.95900776573756e-4	0.35961804067278014	2.769275361846967	0.42858274552254244	9692	4
cg22694318	12	117593728	3.293863075590795e-4	5.767460175129063e-4	0.5679240350087809	0.1333163040659854	0.987559425556655	9680	4
cg22694470	1	92495729	-3.000017121144538e-4	2.467035990615045e-4	0.22396927182421056	0.9262127618007531	0.8190978984493605	9706	4
cg22694480	3	42544060	-4.521922536860619e-5	1.789294211061393e-4	0.8004838053328807	3.965199706112023	0.2652465357953817	9681	4
cg22694548	19	5455843	-1.3848739834851963e-4	1.1976982091498054e-4	0.24756681758529334	5.301884398838047	0.1509801620405618	9629	4
cg22694635	19	36362894	3.538559797284384e-4	9.672767824472115e-4	0.7144941587336171	4.012950193977814	0.2600691342047184	9706	4
cg22694703	11	12695904	9.356965764848879e-5	2.361654463180824e-4	0.6919546557720393	0.6934506431851488	0.7069994990857212	5796	3
cg22694749	19	814917	5.1452551135953154e-5	4.837776151456837e-4	0.9153000673947426	3.917203828573298	0.2705445328061568	9687	4
cg22694813	15	71646079	-5.723491475348244e-4	5.255140063496689e-4	0.27609985295585004	1.6781486178135545	0.6418027351312833	9705	4
cg22694818	1	75595970	-1.1740936935987427e-4	6.60268808709658e-4	0.8588639000767704	0.9533633789526674	0.8125345598384737	9701	4
cg22694931	6	168702788	2.4237007928111666e-4	6.663100776093811e-4	0.7160449396551389	3.574079028280556	0.16745518527027764	5804	3
cg22694983	3	177514999	5.837245769498991e-4	0.0011084185863198006	0.5984517472778367	3.328922483163259	0.18929261350387858	5797	3
cg22695084	7	155971174	-4.441143179110659e-5	9.815569407767468e-4	0.9639113050414028	4.382515998464429	0.22301204611776854	9696	4
cg22695117	1	168356537	-5.421239293413709e-4	0.001649143457139399	0.7423593180146517	1.4720890493726277	0.6887269814811898	9705	4
cg22695151	9	123475986	9.066548279646048e-5	2.0509815580382074e-4	0.6584465223311022	0.787687986375122	0.8524095814985589	9702	4
cg22695339	17	7791630	-3.241924934202292e-4	2.829060876719853e-4	0.25182130811157394	3.9230926748985664	0.26988938057805334	9704	4
cg22695351	12	132701390	-7.294273945775187e-5	7.171562090295027e-4	0.9189859995450946	1.3409552369304034	0.7194315804302116	9704	4
cg22695372	1	94354654	-0.0018357193375945317	9.316735868068824e-4	0.048798728311236994	2.0569251482314863	0.3575562544523071	5788	3
cg22695379	5	137593551	2.5720974729910574e-6	7.886922275980497e-4	0.997397928934764	2.9983901244816398	0.39187345401357915	9705	4
cg22695389	1	114355233	1.721501705995862e-4	1.407418271622387e-4	0.22126820429151542	4.036638453663411	0.25753492067796274	9655	4
cg22695532	1	84158538	6.09010990615891e-6	3.18859877111435e-4	0.9847616160076558	3.0558120492784493	0.38309984941897574	9700	4
cg22695637	12	92946772	1.1494788898641806e-6	5.452182289205368e-4	0.9983178281078976	0.4758728906803655	0.9241591441156154	9704	4
cg22695707	12	45165084	5.342128091473912e-4	0.0014084668257808085	0.704474935597716	1.082107500817733	0.29822657168091715	5388	2
cg22695711	7	36607476	-3.250780280431055e-4	6.024192256372199e-4	0.5894584734857664	1.2860608698187914	0.7324456924286462	9688	4
cg22695729	5	176906134	-4.204571679477535e-4	4.490292858509693e-4	0.34908315918161126	0.5689384123552645	0.7524135247956847	5802	3
cg22695779	6	33313437	-3.4085095729107916e-4	9.951502293126112e-4	0.7319655679872459	1.2932592231950508	0.7307343596823516	9702	4
cg22695986	7	63386815	9.913944466802187e-4	0.0027252313319473392	0.7160196150527727	5.417643901251525	0.14364824658925024	9685	4
cg22695998	12	56214735	-4.4142172119377023e-4	6.186120264942078e-4	0.47549437618829343	2.5545390426947185	0.46551523505781134	9660	4
cg22696073	6	32939982	2.8860995738380635e-4	2.724962965128166e-4	0.28953898337005535	5.6111610554099265	0.13213908021647294	9700	4
cg22696093	17	47647659	1.3533853202461524e-4	2.0639720267174206e-4	0.5120050516896224	11.775770549222614	0.008192109416853693	9703	4
cg22696167	15	96864283	-9.12e-4	0.002199	0.6783366616516018	0	NA	1077	1
cg22696252	3	97540975	8.351611700466516e-5	4.8090176289281326e-4	0.8621282349628676	2.220161000447758	0.5279882077995439	9700	4
cg22696358	6	33177735	1.786219884458678e-5	4.714607988679494e-4	0.9697778397346076	2.197727447942799	0.5323961318042776	9700	4
cg22696426	10	121250007	-3.1288331656050526e-5	6.567258220475195e-4	0.962000830665567	4.25108680226138	0.23559663930041164	9699	4
cg22696438	15	71146679	1.578940956765112e-4	2.0709406993586264e-4	0.44580523935329736	4.312221819330408	0.2296637728653033	9665	4
cg22696542	6	32820804	-1.6767291937792733e-4	2.449566390863666e-4	0.49365923187434857	1.894568367196075	0.3877927685962213	5738	3
cg22696652	1	64255970	-1.3518964812679642e-4	6.757752783498462e-4	0.8414405469308662	2.9929371514862537	0.3927154109372467	9704	4
cg22696814	1	160398070	-0.0012374148285578413	6.976162325446634e-4	0.07610023364486584	1.6548032982213727	0.4371837686257045	5792	3
cg22696944	15	66416399	7.474569383251279e-4	4.5655765618556423e-4	0.10159749729189506	1.270727921702238	0.7360954758486451	9703	4
cg22696982	2	177502905	-3.6855235634586283e-4	3.4332038215312673e-4	0.28304954753398176	0.5374707048901642	0.910585426552508	9680	4
cg22696984	2	75833496	3.036223352544884e-5	5.864243790178081e-4	0.9587078247028787	7.012034376705527	0.07151518354938136	9706	4
cg22696995	1	1136667	3.6373500029085443e-4	2.2121008360439373e-4	0.10011494017082688	4.320799752675583	0.22884239896009767	9679	4
cg22697034	17	1123634	0.0010617035377561163	4.5072705211669366e-4	0.018496033427641084	8.862763694054342	0.03117227527385033	9645	4
cg22697045	11	47359223	-3.296943376230051e-4	4.0737244303166043e-4	0.41833156803552807	0.6568608747348098	0.8833006633297513	9685	4
cg22697108	5	171043406	-0.0015355995395125283	0.0010869384126883253	0.15772185778438702	2.5411674575626853	0.4678971207204478	9700	4
cg22697136	1	11714248	-9.971439952404793e-4	8.222650441607971e-4	0.22525236535077853	1.220519674263699	0.7480871701023909	9703	4
cg22697216	10	76874926	6.915992582681294e-4	6.268376771986104e-4	0.2698905011695958	1.9074074621925372	0.5918452132708971	9693	4
cg22697239	11	44626708	-0.001266021675213458	5.38826000326792e-4	0.018793960079317013	0.5779187941754204	0.901468225561451	9681	4
cg22697325	1	39619385	3.3315957604274055e-4	5.318213989426394e-4	0.5310197479042531	0.45216119539437744	0.7976538100145886	5807	3
cg22697364	5	32709859	-3.151805209230425e-4	2.484337395815278e-4	0.20455865941060034	2.582501873370452	0.46056545582415537	9705	4
cg22697365	1	110993041	1.2162298917654079e-5	5.71706077665483e-4	0.9830273299616658	8.379638891683651	0.038783938710052666	9701	4
cg22697386	13	86373320	3.590542402146743e-4	0.0010647826037278303	0.7359593792613393	1.5246283953826116	0.6765978858096575	9699	4
cg22697516	10	132942225	6.119530038370956e-5	0.0011882685449771397	0.9589274570467146	4.739306479375106	0.19191240764588408	9704	4
cg22697517	17	42785378	5.675543911053223e-4	3.5425928528738844e-4	0.10913625028127022	1.942301085115405	0.5844682680140216	9705	4
cg22697574	1	34642605	-1.5075471193171417e-4	5.258963069120816e-4	0.7743708091954118	2.3225652925462716	0.5082117849508699	9696	4
cg22697657	1	3542188	-2.531469110576711e-4	2.720993578308281e-4	0.3521912795655178	6.1738672495586115	0.10345089667818089	9698	4
cg22697682	2	230138742	6.207632146553385e-4	5.961108019580959e-4	0.2977106243819428	0.21878644398004823	0.9745010174718267	9705	4
cg22697684	17	9550173	-4.199309255079747e-4	0.001039740855795603	0.6863006892404939	1.0260680128536848	0.7949446135374152	9705	4
cg22697692	3	148851525	8.336104329661742e-4	9.755193913972806e-4	0.3928114809883516	8.741469720599886	0.03293318894841135	9563	4
cg22697786	7	4939325	-6.614455500614972e-4	7.284589264235205e-4	0.36387470778543074	2.9142591874593107	0.4050345120789781	9701	4
cg22697825	1	223899853	-0.0017091896432522942	6.188628763695929e-4	0.005747965352953205	1.1308818422533005	0.7696247959622501	9706	4
cg22697853	1	147737207	-4.123276176827124e-4	0.0013758261046023423	0.7644101381536035	3.4111458515879503	0.33247036392245094	9703	4
cg22697864	1	46954754	-6.663163263577373e-4	5.822535220813922e-4	0.25246818570489216	1.6838842256526123	0.6405226250004636	9705	4
cg22697962	2	71192118	-2.452110508562654e-4	2.1896324145780262e-4	0.2627678295274991	0.3201181252375437	0.956201446604837	9702	4
cg22698108	6	33331358	2.518072088619227e-4	6.580293306802853e-4	0.7019654470847394	3.9934135289356227	0.26217622871938473	9705	4
cg22698115	11	1771907	-0.002430026775415843	7.409839269038734e-4	0.0010400613892278874	1.6765211040320223	0.6421662448139381	9703	4
cg22698177	15	49207945	3.569602088259439e-4	9.254754945722269e-4	0.6997154129419906	0.8777218965512119	0.830800425569783	9703	4
cg22698218	7	135098264	-0.0019370310520003535	9.833294641670312e-4	0.04885329005720986	3.947946462638862	0.26714010884557504	9612	4
cg22698272	1	221054615	-1.6724768894423454e-4	7.243196518507404e-4	0.8173900438080866	5.817421712868908	0.12083892945467715	9634	4
cg22698489	1	159893696	8.208623197224841e-6	1.8607064844684007e-4	0.9648122369038044	0.24494488677983497	0.9700268735397138	9704	4
cg22698604	10	116286502	3.259906922235683e-5	2.7872206866882574e-4	0.9068925016270096	1.6357252694856976	0.44137402455823976	5805	3
cg22698629	1	20670730	0.001983043687775741	0.0014606784620650882	0.17458485978241467	0.9435937663540328	0.8148968906079839	9700	4
cg22698744	21	36263808	2.7132698955966554e-5	0.00168880672917135	0.9871815821711433	0.5393296326394542	0.9101696950236833	9706	4
cg22698759	15	89424869	-1.2027505225916719e-4	3.088169508189437e-4	0.6969282247200366	0.9370912708044654	0.8164688450342878	9701	4
cg22698904	3	35680387	-0.001081625452125656	0.0016682800156813025	0.5167601117929462	2.647839430085046	0.4491643336488829	9700	4
cg22698996	1	29449036	-9.173982693970043e-5	2.906928899653326e-4	0.7523135779831133	1.9198430344850614	0.5892090905577124	9702	4
cg22698998	2	211344378	0.0015676189403947085	6.867093999939222e-4	0.022442261640417276	1.1058590882081758	0.7756598680068917	9694	4
cg22699004	1	916498	-0.001617225010860669	7.107896670467688e-4	0.022890867750189777	0.7435124915646092	0.8629247258222924	9695	4
cg22699026	1	243646402	-5.812624460429206e-4	2.880890417903998e-4	0.04362787360598872	1.1912146387383689	0.7551121663213877	9706	4
cg22699044	1	228633460	-1.4120755864258433e-4	1.499156113897571e-4	0.34623685810272997	0.9182791956250059	0.8210145274813012	9645	4
cg22699052	17	708597	-8.261860366095837e-4	6.046507801521298e-4	0.17181800889925478	2.6835475622627203	0.44303045829489257	9701	4
cg22699074	1	6304272	-6.652452799880325e-4	0.0013035375556761056	0.6098143996163713	4.454188514063718	0.10784133450520965	5806	3
cg22699084	13	31022702	-2.028047704318053e-4	5.357412848331846e-4	0.7050221864606867	9.060207417169213	0.028501014220937614	9702	4
cg22699279	15	79383890	-2.8533929631851596e-4	2.7529622894816247e-4	0.29997782325243944	2.802898948579155	0.42302292081406784	9678	4
cg22699361	1	854918	1.8813517863418275e-4	4.3998061787245906e-4	0.6689432490166727	4.307120283462714	0.23015355162837267	9697	4
cg22699362	2	118775427	-4.6605793356590864e-7	7.12997537189595e-4	0.9994784548560759	1.315956504716469	0.7253475789703547	9701	4
cg22699500	12	10366566	3.5658478182972206e-5	3.1378642633656765e-4	0.9095237111547332	3.2184660774368727	0.35915280669509475	9702	4
cg22699527	13	113714917	1.8500235521954155e-4	2.1379366031363297e-4	0.38685695243137863	1.8192732190380232	0.4026705240854303	5794	3
cg22699620	21	46348691	5.611302884887292e-4	5.852888766031926e-4	0.33769798062696516	6.5784392723387075	0.08661985570785717	9706	4
cg22699676	2	171569187	0.0011048929891212958	8.172434774258023e-4	0.17638321949543007	1.8269746121253343	0.6090826243407905	9672	4
cg22699727	1	247698341	-5.90661449142365e-4	5.625646374871727e-4	0.2937437921441826	1.884896633332367	0.5966369525846782	9701	4
cg22699768	1	234852797	3.278794555267453e-4	4.1876732117953664e-4	0.4336486472070241	1.2538757508454732	0.7401137596650992	9650	4
cg22699977	1	1193746	1.820416958068077e-4	5.624371256428716e-4	0.7461910206176225	1.3420845496909106	0.719164762193192	9703	4
cg22700015	1	228743131	0.002265966247655511	0.003483138861696376	0.5153351132874913	4.376961717554024	0.22353110170963097	9644	4
cg22700017	3	183979894	-4.4970943609185296e-4	3.2631687797263985e-4	0.16816092490782697	0.7899710601722358	0.8518642891986431	9705	4
cg22700036	7	2044181	1.1022844575532814e-5	1.722258442976732e-4	0.948968421222761	15.134444310700665	0.0017052877608086754	9639	4
cg22700049	4	122872351	2.2899411910654217e-4	1.874059342219818e-4	0.2217397784729446	2.36897822088552	0.4994354394273072	9701	4
cg22700148	17	65041201	1.2754385217914586e-4	5.819341031098373e-4	0.8265158104183468	3.702892308697043	0.2953852282424993	9705	4
cg22700215	3	47952841	2.5023430362242137e-4	7.523758698788029e-4	0.7394421743050523	0.2623199220021018	0.9669519670625157	9692	4
cg22700218	10	22618643	-0.0013428268198776678	6.373095109660533e-4	0.03511544693014535	3.1702461258984065	0.36611403356290395	9686	4
cg22700220	1	237247258	8.619448506137108e-4	0.001390564284161331	0.5353548520346378	0.1467684001444179	0.9856871607409926	9699	4
cg22700246	15	99978986	8.808853744668637e-5	0.0010798971915317631	0.9349876836554212	1.1261913311711675	0.7707554488407728	9702	4
cg22700301	22	38577868	-2.70279968903694e-6	1.4199528190675674e-4	0.9848136367667681	1.2531757933612804	0.7402808105172644	9705	4
cg22700328	17	29885787	-7.336961674467213e-5	2.1551336353620013e-4	0.7335243361337759	2.975835756045513	0.39536585198406776	9699	4
cg22700360	17	55333779	-4.8515260555913866e-5	1.457150897189503e-4	0.7391750231901706	6.2408279028152585	0.10046353640121566	9674	4
cg22700686	1	153538764	-6.417113618135299e-4	4.6809837504282196e-4	0.17040926214840077	3.76021664905001	0.28854763761169827	9704	4
cg22700691	10	21814388	2.5695658869950616e-4	4.7223660432823666e-4	0.5863542247172492	1.669488501583368	0.6437383667464069	9611	4
cg22700822	3	137414342	2.7305689461870706e-4	0.00189611920891252	0.8854939193592408	7.308744679973339	0.06268171252069184	9665	4
cg22700848	12	124990942	6.453640364615526e-4	4.4139990212638486e-4	0.14371800522472064	8.913883245233144	0.030458040291445238	9704	4
cg22700854	17	79859932	7.626283333305789e-4	7.81582328895045e-4	0.32918876369159833	1.6979928429696463	0.6373801248049955	9699	4
cg22700880	13	28372843	0.0010372081718060498	0.0023941513241887875	0.664850722385554	1.9374071912782982	0.5854991646952981	9690	4
cg22701032	2	70484527	-9.37709783193978e-5	0.001430338628756108	0.9477292615518372	3.48635329035144	0.3225363712050024	9700	4
cg22701056	5	33370896	5.429660699702658e-4	6.686064538365893e-4	0.4167421749133159	2.9049416154236245	0.2339914254406583	5809	3
cg22701143	6	14712347	0.0013674056174492171	7.282815446445844e-4	0.060438877933864335	0.8590229090421111	0.6508269756438766	5807	3
cg22701488	15	67428964	-2.5960165947603816e-4	4.467941221169678e-4	0.561218921277336	4.2520518113618415	0.23550190667714552	9702	4
cg22701534	11	19935158	-5.015510359229033e-4	7.822840238496898e-4	0.5214338398369105	2.983502546063382	0.3941757593169222	9702	4
cg22701603	6	31148483	-6.473643256343033e-4	0.002583485210330664	0.8021404618662249	1.0822317444211995	0.7813650499207492	9685	4
cg22701672	10	124258577	7.330533940991827e-4	8.314232017452369e-4	0.377947156302482	1.815491643043088	0.6115695971946136	9703	4
cg22701913	19	11457250	-2.6492469105076615e-5	1.5428860062877077e-4	0.8636676970857037	2.1648835292412723	0.5388982998842214	9625	4
cg22702025	1	153283161	-1.0662925715599716e-5	3.682459088347676e-4	0.976899688887997	0.3634997299799114	0.9476749572922413	9706	4
cg22702056	12	124824899	-1.4769499374303353e-4	1.1777367116890031e-4	0.20982098886031997	3.4279772605981096	0.330224063609018	9536	4
cg22702121	6	33177888	-6.130620002822687e-4	3.807111371936713e-4	0.10733074231479618	6.0933768277260505	0.10715456975624889	9702	4
cg22702328	17	50235965	-3.858281034371997e-4	5.570856587392557e-4	0.4885712293039954	1.7730210979593406	0.6208233705417112	9693	4
cg22702331	12	16759731	-2.0222995584911167e-4	3.230795056483854e-4	0.5313511090819857	1.6313715128664898	0.6522976436604621	9699	4
cg22702334	5	155061	-2.008351210045411e-4	4.034360494900387e-4	0.6186168815279309	4.9808075059527095	0.17320791959824042	9699	4
cg22702351	6	163673239	3.885091106758758e-5	0.001511040741492578	0.9794875636287015	2.2462260265285434	0.5229007677658696	9702	4
cg22702420	1	213031749	-2.9713568919662e-4	2.3412644603208594e-4	0.20439654085320147	3.151158460172248	0.36890154937926395	9678	4
cg22702443	17	60831205	-6.366369161501191e-4	4.768101829411601e-4	0.18181092440168264	2.219936566304587	0.5280321723648441	9704	4
cg22702618	19	18705112	-2.5980947084909966e-5	1.2274865932559404e-4	0.8323725134437829	2.795156720339931	0.4242978278436069	9697	4
cg22702660	19	47524235	1.4641740630695607e-4	2.041738812672536e-4	0.47329935331931833	2.7008166090740207	0.25913443327766156	5809	3
cg22702741	7	133706550	-2.1715983947718953e-4	3.921440951150611e-4	0.5797324151953671	5.21145511029875	0.15695223042996206	9700	4
cg22702772	3	48699012	1.1282941654408144e-4	3.2199895192200356e-4	0.7260362338002448	4.243182186827063	0.23637393347931301	9690	4
cg22702784	2	26100814	6.163405391011903e-5	2.611505128018822e-4	0.8134251440641284	0.7243885155002827	0.6961471227321616	5807	3
cg22702814	21	47457738	3.8506870755488905e-4	4.8326431403253496e-4	0.425562745303932	6.356036846534153	0.09551627625673305	9705	4
cg22702833	5	164172	6.643320457723233e-5	2.263640264004625e-4	0.769155655519962	2.1722166676086863	0.5374415332969127	9614	4
cg22702857	12	4269985	-0.0012906577416653443	6.689995421610879e-4	0.05370161892573389	5.471915556965534	0.1403280608536734	9698	4
cg22702922	1	23097476	1.8492398597746624e-4	4.6742272726990716e-4	0.6923818974188103	2.8428603646940283	0.41649285154740306	9699	4
cg22702960	19	49685912	-4.518123063200741e-4	6.843731903844321e-4	0.5091356873780606	5.82205450409964	0.12059600876580372	9700	4
cg22702979	2	213586056	8.403598718705345e-5	2.821563293369204e-4	0.7658292167397227	2.6911607553174863	0.4417315220042831	9699	4
cg22703061	20	3154259	-2.5323722227008584e-5	1.307296063657501e-4	0.8464024211373297	0.5833448918462214	0.9002343687181014	9682	4
cg22703113	4	7185164	-1.4334340890735946e-5	6.06502099480919e-4	0.9811441961847379	1.5650116991031313	0.667348941110043	9702	4
cg22703115	17	46621297	-2.4161787252539147e-4	1.703610324774411e-4	0.15611207004806874	9.612530623309436	0.02216387112185623	9705	4
cg22703164	3	16647608	9.93609577293055e-4	5.234695353872461e-4	0.05767987789341948	5.124557493616498	0.1629003651987896	9701	4
cg22703515	1	240070286	6.385705757847057e-4	8.954858268103182e-4	0.4757841333119424	5.33849252497355	0.14862408006420724	9642	4
cg22703520	7	3762272	0.0012655171576263448	0.0018911295545888088	0.503376924925275	0.48760787775476977	0.9216053495088316	9702	4
cg22703659	5	92956679	1.8378560484578243e-4	2.6954788376509987e-4	0.49534698883451767	0.7809901794356365	0.8540083180590206	9657	4
cg22703724	21	40177003	1.268740688893158e-4	2.6089331007126174e-4	0.626749989853166	2.5047219451551355	0.47443832651315304	9689	4
cg22703791	19	1479558	-1.8857634069618606e-4	2.2694540915041357e-4	0.4060117014926261	7.206661862804481	0.06559447674482811	9697	4
cg22703945	19	38855604	3.3966642915972997e-4	4.1056099958792694e-4	0.40805418846145974	2.8497338877050318	0.41537813603919954	9697	4
cg22704037	22	21988653	1.0770535421494408e-4	2.7362987568365255e-4	0.6938638729364521	2.549379500096854	0.46643316012593505	9692	4
cg22704057	2	74425085	4.934523836470429e-4	0.0010886190105794812	0.6503450435158222	2.229931536633148	0.32792650418373553	5809	3
cg22704068	1	3689178	1.2196379593286303e-4	3.060149949473669e-4	0.6902211497503663	7.328590003575638	0.06213019781712125	9627	4
cg22704163	15	40090657	4.732950861973528e-4	3.9133661571179697e-4	0.22649686167727318	4.581620719172469	0.20512443055414514	9704	4
cg22704203	3	52867330	1.1902861251984783e-4	3.3989718700446213e-4	0.7261960744030036	5.457739237335145	0.1411882424402852	9702	4
cg22704326	10	124639257	2.731560004049877e-4	3.6375200624495796e-4	0.45268865208909376	1.7001827994248568	0.6368931559175781	9704	4
cg22704351	2	241925548	6.6939586344108214e-6	3.8125893686065355e-4	0.9859918513830775	0.47625856119447485	0.9240754714516044	9700	4
cg22704399	7	2761667	-1.4580592513376505e-4	2.6134321631325185e-4	0.5769060220851783	3.2656353902200332	0.35245426839766997	9613	4
cg22704520	2	200820451	-3.9298465489030423e-4	5.068464165812892e-4	0.4381313730564554	1.9964079956003409	0.5731525730940862	9702	4
cg22704527	15	90808798	-1.5695030034313485e-4	1.5444589666274613e-4	0.3095268192968167	3.390769463224601	0.33520771138197164	9700	4
cg22704608	1	247479546	2.8983406342717897e-4	4.701885033414896e-4	0.5376167025158796	4.357990166445124	0.22531242855589695	9700	4
cg22704696	17	47302476	-9.855068812732806e-4	0.0010904038200577721	0.366101506157754	5.0237622824325125	0.17006539957591188	9700	4
cg22704775	11	61560126	2.1426052492473424e-4	1.6309137970641608e-4	0.1889319487556482	1.1937317694873562	0.7545080816029768	9671	4
cg22704780	19	42916673	0.001404829618396182	5.475365378476995e-4	0.010295964309463676	0.9031293391394669	0.6366312543669076	5809	3
cg22704788	1	203444518	1.401328434186976e-4	0.0010794366378168497	0.8967085612427489	5.3024746209473985	0.15094189727097534	9705	4
cg22704845	10	103050437	3.978087923955463e-4	0.003271976281155664	0.9032311898397699	0.1101428241393907	0.9464175599034625	5802	3
cg22705010	6	33132523	-0.001704042878375304	0.0013892523455878015	0.21997677189508938	0.6297237447820804	0.7298896852235328	5760	3
cg22705016	2	27272692	-4.275376388777629e-4	7.628998054981035e-4	0.5751989551468419	3.227419410131279	0.3578729302047911	9638	4
cg22705114	19	11257839	5.886112665249338e-4	4.2812106480246895e-4	0.1691714196575799	4.351435901376739	0.2259308720312314	9705	4
cg22705204	19	2246901	-6.922804517097043e-5	9.635628277219669e-5	0.4724742770541924	3.460265852985256	0.32595218896341055	9626	4
cg22705225	5	31640216	-3.39433084756753e-4	4.684574646038463e-4	0.46871212286319497	3.5756290630977863	0.3110849405199623	9705	4
cg22705228	6	37400926	4.654135966743812e-4	2.662928540599133e-4	0.08050715691528534	2.5845929831932484	0.46019700041822453	9702	4
cg22705386	7	130131797	9.193088271789726e-4	7.048054105417826e-4	0.1921162620906774	13.909665936546187	0.0030307273997859825	9696	4
cg22705388	7	19443825	-1.4941763634110832e-5	4.899755324924229e-4	0.9756723464298331	0.6679477952084527	0.8807157801700837	9698	4
cg22705830	19	6738762	1.8686678028387088e-4	1.7986448848309375e-4	0.2988368603273233	5.680201570875006	0.12824915369129522	9705	4
cg22705835	10	65332833	9.999078881151775e-4	0.0020642769945327676	0.6281116044699505	2.050826403356156	0.35864824072980883	5804	3
cg22705918	2	25518238	2.3795947173006554e-4	1.8532299081842497e-4	0.1991329845414265	7.4179003217306585	0.05970589521453438	9699	4
cg22705929	11	57417974	-7.795185980259769e-4	5.380212177969864e-4	0.14737607298210523	0.35179686640044566	0.9500098141426057	9704	4
cg22705959	2	208635887	-2.8091887989358866e-4	8.348478880802205e-4	0.7365005657678703	4.3441000577676085	0.22662491699529622	9697	4
cg22706007	10	32216359	0.0010191501518378614	0.0012259793207067308	0.40580714940600526	4.063892954804346	0.25464698488270726	9696	4
cg22706070	6	31857895	-1.8394484755149653e-4	3.892967276461695e-4	0.6365660121114004	2.851947978509383	0.4150195942776841	9701	4
cg22706147	19	46031516	-3.703747355882051e-4	4.4107074442902846e-4	0.40106691050114013	4.009752223746479	0.2604129897236953	9705	4
cg22706157	15	65055403	2.3181336412462944e-4	4.387435033973345e-4	0.5972513188825803	0.539423576847216	0.7635995408527547	5809	3
cg22706166	4	140217098	2.874205090128775e-4	3.943212721077024e-4	0.4660632478218652	0.4353894939981318	0.8043709408385291	5807	3
cg22706186	3	68053371	0.0016280711846526341	0.0020310154158739422	0.42278174875633023	0.6549969700895032	0.883734502661564	9703	4
cg22706334	1	160648819	-5.809693628937577e-4	4.95292743734451e-4	0.2408031132999839	0.9958493005639192	0.8022563032060781	9705	4
cg22706420	8	136469119	2.547860538407795e-4	2.1491930827996356e-4	0.2358212600206872	7.807387037890439	0.050164764194627315	9667	4
cg22706424	1	31769819	-1.9819488005871246e-5	2.538693619787764e-4	0.9377726625325286	1.3183234180580539	0.7247866665583629	9663	4
cg22706505	2	202563406	8.465070699632758e-4	9.440995250657191e-4	0.3699168859522114	1.5173948211319948	0.6782614732112932	9705	4
cg22706610	5	59189724	-3.3790008326283865e-4	4.777559455085126e-4	0.47940177979066734	0.536959107106701	0.910699782302173	9695	4
cg22706629	15	65823539	7.331505277019451e-4	2.931678751387473e-4	0.01239175430100511	2.4219750458510334	0.48955708444808604	9687	4
cg22706866	1	152198107	-6.347407244962322e-4	5.446057302111404e-4	0.24381462047370955	4.614793675988274	0.20227667249972614	9703	4
cg22706883	15	67814880	0.0012204835123632407	7.52850292835531e-4	0.10498539887344925	8.048060895280784	0.04502880460071823	9704	4
cg22706947	3	50336986	-5.307362978410539e-5	1.864134650606467e-4	0.7758669364093099	1.8660132062474242	0.6006761378098334	9661	4
cg22706980	19	8495776	3.555965251101319e-4	3.9722308225115027e-4	0.3706769260919418	0.22824546506384624	0.9729056404569096	9704	4
cg22706992	5	115322511	-0.00130588341858213	9.792382952885426e-4	0.1823446176236824	0.3496366147868081	0.8396095577604383	5808	3
cg22707085	18	33530509	-4.594800618627486e-6	2.563257895004025e-4	0.985698184516491	2.561024162639586	0.4643635211724256	9705	4
cg22707130	10	17659395	7.123249080095139e-5	0.00014333788763904246	0.6192207316059324	0.6577432862044376	0.7197353938207055	5795	3
cg22707207	1	19040796	-7.536476565839672e-4	7.286599716271754e-4	0.3009993695976422	1.1353474845518416	0.7685486329373827	9686	4
cg22707381	11	66458942	-0.001275552840686265	7.528365996184396e-4	0.09020279352019617	0.6363374898447419	0.8880656408513972	9705	4
cg22707438	11	46364127	2.554957907755673e-4	3.5775272385615506e-4	0.4751228809129559	6.013701868979967	0.11094549898256265	9703	4
cg22707446	2	43081481	2.2016727888881095e-4	4.016409294463305e-4	0.5835755714168136	3.4108212869685706	0.3325138114817406	9705	4
cg22707455	6	168480869	6.60727689776082e-4	3.878897236762984e-4	0.088495004990042	1.6282316990756727	0.6530055476831444	9686	4
cg22707529	6	143999715	-8.686651407597727e-4	5.597012100071474e-4	0.12065843475820817	3.2776971041187597	0.3507588750259468	9705	4
cg22707563	2	10615905	-8.349936499099432e-5	1.9768457642165902e-4	0.6727426766089966	3.9851573271537166	0.26307133731998117	9700	4
cg22707691	1	1684095	-2.2255874389489404e-4	4.405766648021695e-4	0.6134511872837017	6.951240324635973	0.07346825485410163	9698	4
cg22707705	2	219646114	3.9191824340797205e-4	0.0011424025747271453	0.7315496241380646	1.499618416098862	0.6823584025038494	9702	4
cg22707746	6	110023769	-3.010594061273713e-4	4.6164583225047904e-4	0.514308496227992	3.294669002175004	0.34838530984641425	9699	4
cg22707878	3	122604848	-8.246477585276738e-4	4.8000613947730514e-4	0.08579767512319927	4.370566978022145	0.2241300782948698	9706	4
cg22707999	15	99434912	1.0504795303576622e-4	5.219228199319746e-4	0.8404866395221032	1.3283617093547662	0.7224095782245047	9698	4
cg22708087	13	32780062	0.0012949271113048004	4.562291616050152e-4	0.00453508317380111	3.3575747115030077	0.33970936979721833	9704	4
cg22708112	15	57883392	0.001971705339200806	0.0021722362691554567	0.3640448996030135	1.1701448019095169	0.7601733618055342	9706	4
cg22708150	6	31649619	-2.6282087475121453e-4	0.0014205423517484543	0.853217694685402	0.19974816104258544	0.9049513618656767	9345	3
cg22708168	4	187545862	9.644700369413222e-4	7.787709342751696e-4	0.21554869242241603	2.3914820779451618	0.49522220082885937	9682	4
cg22708233	11	47198576	4.0550503635606014e-5	5.202074487398509e-4	0.9378673169161291	2.22820814978368	0.5264136378257243	9699	4
cg22708248	2	232792015	-1.355357577607586e-4	3.5402201408297064e-4	0.7018342751429556	6.739220199952941	0.034403048478213086	5806	3
cg22708290	12	56368226	-6.16847342163994e-5	3.194504616055019e-4	0.8468834717353981	1.172079547717698	0.7597082799181685	9702	4
cg22708339	1	73500111	2.856795680288148e-4	0.0016720443302475085	0.8643366364355232	1.5240682501894929	0.6767266350734266	9674	4
cg22708508	1	154325248	1.89815410803337e-4	3.971124439536378e-4	0.6326579790139165	2.5601365797359783	0.46452101561641673	9704	4
cg22708630	10	118563175	-1.0417502466424204e-4	4.4131580614427006e-4	0.8133896015939284	2.298709526151883	0.5127681725891654	9703	4
cg22708635	5	1395355	2.3386417580115645e-4	7.016410317685964e-4	0.738900072736872	1.2049815193285043	0.547446379176826	5806	3
cg22708738	19	50316212	7.438085172063833e-4	5.93536079841509e-4	0.21013961056022762	4.469237882965954	0.21505066555710112	9659	4
cg22708752	2	54853191	-7.082660118262616e-5	2.58928978068652e-4	0.7844406168492162	5.8631203787681665	0.11846297954612954	9664	4
cg22708818	2	26538435	-9.58256015299297e-4	6.069267154892134e-4	0.11436677352284248	0.6630569032481055	0.8818569767759548	9694	4
cg22708831	15	43789323	8.78659492641361e-6	4.5946210979021175e-4	0.9847424608257229	0.06651970253090767	0.9955270504450512	9703	4
cg22708853	19	49977670	-2.143139692148456e-4	1.8291513565513322e-4	0.2413344198808269	4.023142315635824	0.2589759969905807	9704	4
cg22708897	15	39577128	-1.1663201987068264e-5	0.0011228610363016667	0.9917124905392933	0.27550291941989435	0.9645678940696387	9673	4
cg22708914	8	19170890	1.4400003880898703e-4	3.9115052010068945e-4	0.7127652506151718	5.399948404743043	0.14474679400929266	9704	4
cg22708944	15	74164906	-5.246714940914821e-4	5.067085107034964e-4	0.3004586519245026	0.43533596893926546	0.9328499594240377	9700	4
cg22708961	1	2254245	1.5492932516152282e-5	4.7309554904001287e-4	0.9738755468171348	2.1463640555560195	0.5425900917549012	9681	4
cg22709008	19	45998083	3.863161051969463e-4	5.354833793229164e-4	0.47064231709090426	3.2609822243497666	0.3531102160940411	9704	4
cg22709071	6	32041613	-8.539672593966309e-4	4.5194526061304296e-4	0.05881991943764419	4.337555658384453	0.22724573948912757	9699	4
cg22709082	4	154073709	-4.167727648661268e-5	3.300205730587926e-4	0.8995048222148125	1.5561562229323922	0.6693714423994421	9704	4
cg22709100	7	91322751	-0.001354	0.001869	0.4687885442627763	0	NA	1087	1
cg22709144	6	28478579	-4.367661907729488e-4	6.319740714786982e-4	0.48949384095394194	2.3115557641272746	0.5103107448634653	9697	4
cg22709192	12	54366909	-5.900093124557364e-4	7.173315215992471e-4	0.41078910653858386	7.122139176264287	0.06810501097862096	9704	4
cg22709217	22	50311962	8.607955723454475e-4	9.20255794067379e-4	0.3495887451815289	2.012383540226406	0.569840436938779	9691	4
cg22709307	20	982768	-2.8608189196443367e-4	4.6298622864665654e-4	0.5366374127782783	3.6929463848009494	0.2965862229797666	9704	4
cg22709362	1	44793580	0.0013649208359540201	4.659691649754415e-4	0.0033982639558932546	0.8918993273851602	0.8273822349844868	9703	4
cg22709453	3	122786502	1.8589215890706606e-4	1.673698431659381e-4	0.26671171861886916	0.6371614688567206	0.8878748567819956	9705	4
cg22709601	15	67408553	3.5871531744949265e-4	3.915564339697073e-4	0.35960042685002974	6.183083349641975	0.1030347376786417	9699	4
cg22709811	1	6762265	-0.0013555605289646351	0.0010401187481971666	0.19248096926894417	4.520773830263431	0.21044477711557452	9705	4
cg22709966	1	1277995	4.498374492975672e-4	4.706296685868155e-4	0.33916296792283596	2.3728991389081804	0.49869937607587755	9706	4
cg22709985	13	113199725	5.723937145153205e-5	4.477834660072694e-4	0.8982849027102237	4.739471507180524	0.19189900522894607	9704	4
cg22710065	19	54668256	-6.236040200314257e-5	0.0015752351281837404	0.9684215977170441	3.3094461940844906	0.34633007287615103	9706	4
cg22710115	6	30523512	1.2287658461120827e-4	2.0203530114852329e-4	0.5430590542818148	0.3939592732035084	0.9414875214335018	9689	4
cg22710219	1	32801046	3.1536145670052126e-4	2.6103159815503386e-4	0.22699526988435312	4.886166318832357	0.18032491347256385	9697	4
cg22710306	15	90358103	-3.7453865705731814e-5	3.42162655227516e-4	0.9128359277734222	1.6145941061884894	0.656085250037511	9626	4
cg22710329	10	46168446	-2.6691354264162004e-5	1.8935753560648226e-4	0.8879035611845629	4.114178298414578	0.24939595740857723	9702	4
cg22710398	6	86349279	6.348055601824657e-4	4.2239522085830956e-4	0.13287229290453784	4.080900238911974	0.25285983503952925	9701	4
cg22710661	11	17411071	1.7100352251525925e-4	1.4623174370669129e-4	0.24224217545693472	11.257293876900999	0.010412923329292893	9702	4
cg22710865	1	247268620	-0.0010265676369414396	8.415850985981935e-4	0.22253974007799202	3.2358155129268455	0.3566762969677212	9647	4
cg22710955	7	100303482	4.690225897683183e-4	1.9685283863895e-4	0.017190621140304743	11.111787728605586	0.01113650273388477	9638	4
cg22711009	10	118576132	8.209928956362514e-4	8.172634250216919e-4	0.3151071456554839	1.3611161346658665	0.7146740915652607	9705	4
cg22711082	1	16396781	-8.616571618509597e-4	8.394395405774926e-4	0.3046714126535784	5.417203226853675	0.1436755078352845	9705	4
cg22711111	6	30139979	5.206628658911165e-6	5.506781033286405e-4	0.9924561614118346	4.466004795853394	0.2153426999671687	9673	4
cg22711218	1	205158908	6.151154801047276e-5	3.8201149517499104e-4	0.8720775308227574	0.7713316362448804	0.8563111116336868	9703	4
cg22711251	1	110198809	9.166181431008842e-5	1.667710504999057e-4	0.582575473955794	1.718057970309597	0.632926586325157	9700	4
cg22711274	10	70091418	-2.9478453157632975e-4	3.3295778063864015e-4	0.3759673068491932	0.4946613979084503	0.9200627041267797	9625	4
cg22711308	7	151805244	1.5497132437872118e-4	2.3599951787640723e-4	0.5113998840974345	3.0415868979538048	0.38525763261155194	9602	4
cg22711621	5	65017248	4.570132264945675e-4	2.5951850757486563e-4	0.07823766299540731	6.641433233890709	0.08424853490466955	9694	4
cg22711676	15	53075421	-5.597481861476374e-4	0.0010807051350215963	0.6044951169734827	5.645062412637778	0.13021517904387392	9663	4
cg22711679	1	28241425	-1.1533160458626306e-4	1.2973096125577487e-4	0.3739998484059764	0.8913673776981008	0.8275105442593567	9705	4
cg22711741	19	57742444	-0.0019941850382507362	0.0022953328906683153	0.38495657534772487	4.908346708450066	0.17863279352002587	9705	4
cg22711777	1	9352663	1.0844222939070737e-4	2.527552353378459e-4	0.6678937605753712	0.9325457724832813	0.817567501068988	9692	4
cg22711792	1	50883329	-1.6409965227853963e-4	4.445601314840116e-4	0.7120322187085175	2.6215735706382173	0.4537199679913744	9667	4
cg22711797	4	39183878	-3.463173496085805e-5	1.5151088490749696e-4	0.8191985675423195	3.1061538250486214	0.37554616018304315	9705	4
cg22711811	19	1260514	-1.825387675959942e-4	1.555214562756632e-4	0.2405068773364339	0.5793114146705381	0.9011517843706238	9705	4
cg22711869	21	38075599	-0.001669070723850091	9.855079761431225e-4	0.0903385366618168	2.758652435667993	0.4303517680034445	9706	4
cg22711917	15	100273730	5.124339542617038e-4	1.7455960636593258e-4	0.003329231230993311	3.908861203829029	0.27147513789305766	9704	4
cg22712329	1	244624555	1.5161931657504813e-4	4.110491077766388e-4	0.7122325461807009	7.736217901905015	0.05178976585923275	9684	4
cg22712403	11	65384321	-3.7753786230979415e-4	5.515645280862892e-4	0.49366871054165945	4.066981459246927	0.13087786359831133	5809	3
cg22712408	1	3039662	2.1939500295268673e-4	3.9005231380280904e-4	0.573791859791698	4.0692952424863424	0.2540780617970516	9700	4
cg22712703	1	38061501	4.8674667616435274e-5	1.5870780498586278e-4	0.7590766037637928	2.516021805587673	0.47240254167815965	9628	4
cg22712779	10	23093955	1.1922342392924154e-4	5.248644933992678e-4	0.8203064326942426	4.403263874413101	0.22108294096981335	9699	4
cg22712797	1	65720580	-2.1820739750762124e-4	1.5829976645358743e-4	0.16806617970293894	1.6373948911588396	0.6509408142486447	9706	4
cg22712883	13	31579374	4.742814039164952e-4	3.528085232347278e-4	0.17885056539395544	4.433564292032399	0.21829330508886305	9684	4
cg22712893	5	159846553	-5.726590271979027e-5	3.429986783786952e-4	0.8674041757558034	1.492000094120312	0.6841179315432431	9689	4
cg22712920	2	106809943	2.9357017430968463e-4	1.8195330607430788e-4	0.10664962631373331	2.3263866733277574	0.5074847766606521	9704	4
cg22712955	1	144935409	-0.001458258561479417	9.689450661820276e-4	0.1323250752348	1.05925834272779	0.78691724761979	9481	4
cg22712983	2	219187374	-0.0011690339490808203	0.001348322458021319	0.3859264143204231	4.698565699186498	0.19524791184907425	9576	4
cg22713187	6	169616234	8.349323315580333e-5	3.963659418222856e-4	0.8331628591911857	0.5946065178573929	0.8976659703873241	9706	4
cg22713192	11	78110539	4.3272535317016685e-4	5.667082793013538e-4	0.4451194173298182	1.7197581166386244	0.6325500849696308	9703	4
cg22713345	19	8070804	1.1717182973918538e-4	1.0361472802755445e-4	0.2581218284701525	6.169684057295891	0.1036403224010909	9671	4
cg22713360	12	121125837	9.852098611427631e-4	9.057424019591363e-4	0.27671106382912913	0.15495237698749853	0.9254490604703679	5645	3
cg22713469	5	63150092	5.062500747858762e-4	8.645796237803824e-4	0.55818147420498	4.693367480725014	0.1956773602286359	9696	4
cg22713850	13	113471826	2.823888214981099e-4	3.6222024769045247e-4	0.43562324079781783	0.29237525495491773	0.9614560522749673	9704	4
cg22713900	15	41803592	-0.0034550107798000714	0.0011949351872562284	0.0038355498053338896	8.052420531636322	0.017841817739055608	5809	3
cg22713941	2	105953959	5.8088530029071594e-5	9.428318692618165e-5	0.5378239123267649	6.590030346957866	0.08617875433526861	9679	4
cg22713958	17	76976245	-6.551996826130819e-4	5.859747129646007e-4	0.26350872295363675	1.279223761945134	0.7340724123789509	9706	4
cg22713976	10	50815015	7.922074670544016e-5	1.7374076846576522e-4	0.6484108538172002	5.9204503538219235	0.11554528560288466	9705	4
cg22714033	11	60694978	6.211442742518966e-4	4.4637196586070466e-4	0.16406185499467793	9.853713914526141	0.019851438951251573	9694	4
cg22714094	4	164253820	-2.5534609681016475e-4	3.1992130905112104e-4	0.42478180930314113	4.914399870773353	0.17817359255686038	9678	4
cg22714290	1	207992548	1.3300712824171392e-5	1.5905958797026497e-4	0.933357814722806	10.362797806107347	0.01572109549201548	9555	4
cg22714419	6	32811949	2.437564305994727e-4	1.834607106526389e-4	0.1839610258303663	1.1541862255270616	0.5615282958434574	5804	3
cg22714668	5	145453107	7.916012469787263e-4	4.6816261264113964e-4	0.09086198908283204	1.581624415955574	0.6635635001755817	9705	4
cg22714777	2	119605229	-9.607197464794579e-5	4.7533000911431823e-4	0.8398257527670554	1.5097765359076636	0.6800157561758955	9706	4
cg22714811	3	42977896	0.0020151758630477155	0.0017590372045850745	0.2519553219856226	1.0203534413419617	0.796327188256772	9701	4
cg22714942	12	109911508	4.6187746237366867e-4	4.398396569313487e-4	0.2936702170238953	1.4680165527521232	0.6896715191744426	9702	4
cg22714966	2	29354927	-3.9459253372385545e-4	0.0011085608697675462	0.7218778128038321	2.16961743992763	0.5379575542681054	9702	4
cg22715021	6	35744355	-1.4325058355127012e-4	1.3922131507045085e-4	0.30350718307222174	10.535561896819617	0.014521590634728132	9693	4
cg22715321	19	9437779	-0.0019528268666670003	9.762748625669401e-4	0.04546961905907683	1.015963696718004	0.6017086936631766	5595	3
cg22715398	15	52968154	-7.02e-4	0.001891	0.710464627334924	0	NA	1087	1
cg22715531	11	27492378	-1.2095029061821886e-4	0.0013471359814473437	0.9284594330276882	1.0368185503741283	0.7923439337906081	9598	4
cg22715697	13	22182258	-3.6048783325105745e-4	5.752797562211594e-4	0.5309014798852699	1.696629547537224	0.6376833842500204	9705	4
cg22715760	15	44069288	-2.483917892569249e-5	2.7990443093754637e-4	0.9292872371923006	1.4817679423380128	0.6864846273781394	9683	4
cg22715761	10	88428147	4.497981596568486e-5	0.0012221276767116454	0.9706408743293528	6.185333572386286	0.1029333713198679	9632	4
cg22715764	1	10556294	3.104290347344432e-4	0.0010702709137110182	0.7717801620896801	4.031121350241644	0.2581231366907543	9701	4
cg22715788	7	2624148	5.320798198551052e-4	4.086405919029577e-4	0.19289148349008614	4.686022247923012	0.19628568254952194	9706	4
cg22715906	17	4098178	0.001250148860344209	0.0010262544389386269	0.22316067673157705	2.858743747246473	0.41392072108582634	9703	4
cg22715945	9	26956769	-2.0054406585061956e-4	2.3829070144836394e-4	0.4000151519582208	0.6022688250668642	0.895912781797447	9698	4
cg22715954	12	58146426	-6.593367718671685e-5	1.2771222706870082e-4	0.6056675645768403	0.6615832953226359	0.8822005386455007	9704	4
cg22716127	6	71377855	1.8610465561385146e-4	1.718175985277574e-4	0.27874075420550554	1.517133522158287	0.6783216056257587	9705	4
cg22716151	5	532959	-0.0016560558044820806	0.0013217758990920869	0.21024133623733327	2.0094983978925343	0.5704376188960582	9705	4
cg22716190	1	40560154	6.13378757228015e-4	0.0011858982756191537	0.604997618043952	7.921528888335689	0.01904854717365403	5807	3
cg22716234	1	229845680	-0.0011661786210612269	6.826564911286532e-4	0.08758163203689606	1.8020758826236867	0.6144833046596807	9704	4
cg22716262	10	28419523	-7.170405633411352e-4	6.1151493432285e-4	0.24097058420605574	1.244210262469492	0.7424215470606189	9686	4
cg22716280	10	134727319	7.115541679172605e-4	0.002981736995896657	0.8113867088323933	4.553879323179781	0.20753443041485478	9692	4
cg22716316	4	188047315	4.032179973860574e-4	5.304376390266106e-4	0.4471583636895974	1.862558265792346	0.6014170766268638	9705	4
cg22716368	1	29045698	8.567977310035191e-4	6.176404121153197e-4	0.16537735457614783	0.14153615221242935	0.9864245542477096	9705	4
cg22716488	6	35995431	-1.1555583670399965e-4	1.8229521097912316e-4	0.5261500150051408	2.4274875595509524	0.48853833392331264	9704	4
cg22716599	1	171840300	-0.0016563292647479822	7.80638493949009e-4	0.03385771062557429	2.5438421514922327	0.4674199023565248	9688	4
cg22716633	4	6449781	-5.050129793457803e-5	8.036711828079553e-4	0.9498952997795027	1.5624721220071256	0.6679286256846111	9699	4
cg22716773	12	75723785	2.436327229074797e-4	2.3039345651266753e-4	0.29030000126705324	2.349785225793903	0.5030505255365235	9703	4
cg22716904	22	35796059	-3.383969357639759e-5	1.1397203028283327e-4	0.7665334926304712	6.224816289921993	0.10117025765000004	9663	4
cg22716949	2	69340780	0.0010667829179350713	7.56255488752477e-4	0.15835910968230998	0.5693851662095275	0.7522454717448694	5803	3
cg22716950	4	112572194	-6.93868650237607e-4	6.940707572417414e-4	0.3174514476674055	2.4088288097120323	0.2998675490883248	5807	3
cg22716984	17	31203477	-9.452447196152078e-7	1.0424876839564873e-4	0.9927655180446985	6.785389488889116	0.0790620010295075	9639	4
cg22717014	4	111542473	5.193174701792514e-4	4.0107687624130027e-4	0.1953865384843278	1.4949293230134189	0.683441133513418	9700	4
cg22717015	3	140951447	1.1594081065013586e-4	1.6769327670158966e-4	0.4893228991436928	2.1924007354725914	0.5334467400298779	9705	4
cg22717080	6	166959505	9.101529929055464e-5	7.52788002620701e-4	0.9037668438429735	2.9616922946589344	0.39756925982104396	9671	4
cg22717109	2	86564944	1.0714518731684654e-4	2.0450150191001743e-4	0.6003247946328942	0.7691384961612855	0.8568335482292452	9703	4
cg22717114	5	110074384	-8.11366447168918e-5	1.2711960139094721e-4	0.5232978514375095	1.4941078436573947	0.6836309031781252	9698	4
cg22717211	17	48944309	-9.043727003890815e-5	1.6994584374577386e-4	0.5946197083182498	1.336743753005826	0.7204269481090618	9698	4
cg22717227	10	50887568	-3.7439207070705466e-4	3.552022398094861e-4	0.2918714329154513	1.1947299040669845	0.7542685739634556	9705	4
cg22717323	7	2094977	-3.722439422193543e-4	2.0974262262791918e-4	0.07593663735932514	9.303464641099024	0.02551675596147681	9652	4
cg22717525	13	37680829	0.0018093114452824384	0.0010859424153851734	0.0956893198992523	2.531186458355443	0.46968134752451807	9466	4
cg22717593	19	45647012	4.509399903770445e-4	4.406080335392374e-4	0.30609545249262515	3.1294439954393978	0.3720948342219312	9701	4
cg22717607	5	10353969	-7.237572640323296e-4	2.1466573673949749e-4	7.474520613470476e-4	2.769658662286849	0.42851902704928146	9703	4
cg22717608	11	34937665	1.1616004916972954e-4	2.684670088172101e-4	0.6652479548994223	0.8600239412314167	0.8350626293711046	9574	4
cg22717650	17	57292547	-9.931148484961163e-4	7.170304755625526e-4	0.16604068074869807	1.637223323829529	0.6509794396353223	9672	4
cg22717825	1	20250298	-3.0426067097574154e-4	5.889081736829646e-4	0.6053990080017131	0.4854489452048521	0.9220763862529338	9703	4
cg22718031	11	1244229	-4.5267343506137176e-4	7.641620168817909e-4	0.5535969098242071	6.932341305105443	0.07408583808459475	9671	4
cg22718050	1	1850275	4.6797664392954884e-4	7.208864064283442e-4	0.5162295622787352	4.188889731048123	0.24177659037522228	9703	4
cg22718071	11	64578277	1.8743714904050174e-4	2.2204926777707844e-4	0.3986000348767222	4.874345775844234	0.18123280718285817	9674	4
cg22718077	7	57712819	-2.718114321592298e-4	0.001042530974017219	0.7943064023433382	3.6778846408145696	0.2984132759571368	9688	4
cg22718139	1	120311439	-1.9876547751946584e-4	4.0334581702014706e-4	0.6221597642801401	0.565623902059727	0.9042548831742657	9701	4
cg22718140	17	15217411	-4.260120208959926e-4	3.1567200163367304e-4	0.17716355307765483	4.054134072133118	0.2556776486718008	9575	4
cg22718169	1	2264352	-2.012529205098528e-4	3.9061280667281186e-4	0.6063968079076367	1.1896440528741612	0.5516607381586273	5804	3
cg22718189	1	70671378	3.53754556088842e-4	2.0354337722583866e-4	0.0822141324487985	4.6207218008565265	0.20177165118110577	9697	4
cg22718308	15	42308160	-6.510796014730179e-4	5.102679690378939e-4	0.2019709869716409	3.687548246069177	0.29723988743809304	9703	4
cg22718310	1	8750518	-3.2355339549552747e-4	5.527241132282575e-4	0.558292532755363	1.4568831360090646	0.6922568230954145	9703	4
cg22718360	1	1163950	8.645062527068927e-5	2.912596211500329e-4	0.7666067022339333	1.410329417883236	0.4940271968578081	5768	3
cg22718431	7	35577163	9.575430706840005e-5	1.8884492642675535e-4	0.6121179264883241	5.72296044141538	0.12589488259331724	9702	4
cg22718540	1	39874874	-5.5163205761044135e-5	2.506472682900982e-4	0.8258065049051035	1.7486457767464672	0.6261734249276969	9705	4
cg22718696	1	11218525	6.554903523461249e-5	4.864680899094696e-4	0.8928136675388716	4.443206619292728	0.2174124154637153	9701	4
cg22718774	11	236527	2.4429196771055513e-4	1.693069866471833e-4	0.1490504459111809	0.4801230124428711	0.9232360884299105	9705	4
cg22718853	1	55404229	2.2439256558171754e-4	8.293842918142881e-4	0.7867347026140898	0.3684122388639581	0.9466876321275396	9685	4
cg22718891	1	52035148	-3.591741990017141e-5	2.6426502988034534e-4	0.8918889607650083	0.9933797860190434	0.8028538490046577	9681	4
cg22718914	6	147525462	3.028988202676371e-4	2.957323814050657e-4	0.30572530551930444	1.5882023700376677	0.6620678019742345	9703	4
cg22719004	1	21864788	-0.002157574028004177	0.002428757355125714	0.3743552946831005	0.26854019680484675	0.874353871123286	5808	3
cg22719037	12	111842896	-2.8556192706475974e-4	2.2651138473536343e-4	0.2074185064521395	0.6649193548950906	0.8814225746196906	9701	4
cg22719138	19	34895225	4.490970184951471e-5	1.5554774839247147e-4	0.7727958732160953	0.1434888973526256	0.986150690294557	9675	4
cg22719241	19	36524058	0.004224017922534168	0.0015195895501785462	0.005440750036820927	5.2184508898841955	0.07359152237954847	5809	3
cg22719269	1	6662506	4.808519754603154e-5	2.2968864894941255e-4	0.8341754336600122	1.7936352325213698	0.6163209591148963	9694	4
cg22719308	1	214725918	-6.383306955064932e-4	0.0010921813744856994	0.5589143369661708	0.19157488631508854	0.9086571368352895	5807	3
cg22719314	1	152290334	-0.0018048903745002554	0.0016056299908082247	0.2609701557248789	8.481463998201798	0.03704190296724278	9705	4
cg22719334	13	20357085	1.9513858050067276e-4	1.4873873726193077e-4	0.1895352038817164	2.776785283423375	0.4273357441507367	9701	4
cg22719559	20	3388427	1.2518711582246058e-5	1.515219343891366e-4	0.9341538587221344	7.742736112428224	0.0516388314299655	9660	4
cg22719586	9	140099722	-7.947262550566097e-5	1.3724632371041643e-4	0.5625547391964113	1.713496945697187	0.6339372963465681	9699	4
cg22719623	6	154360732	-0.0012306181118184674	7.454246374752749e-4	0.09875993342859973	1.0901515390208618	0.7794520576513146	9700	4
cg22719655	5	64818613	5.500147124614094e-4	7.72207177208783e-4	0.47630184167461054	0.21407523554683025	0.9752857138100466	9639	4
cg22719658	1	151743711	-6.674616522020081e-4	4.4035818996771686e-4	0.12958905579395882	4.794538940542836	0.18747523010902342	9702	4
cg22719782	11	114310057	-1.830603108483341e-4	1.9964263771677233e-4	0.3591741064800705	1.5042305345728137	0.6812942699302957	9706	4
cg22719826	7	86574444	-0.0012080970464086837	6.796672283898309e-4	0.0754887806808596	2.4560492222022843	0.48328635996027863	9701	4
cg22719833	5	43515438	-8.461052497006308e-5	2.135871923834001e-4	0.692001424503925	2.8903039902572853	0.4088491880085868	9700	4
cg22719871	11	66105148	7.643027536222037e-4	3.992693572560499e-4	0.055587776308844504	1.0250004371287744	0.7952028942035738	9701	4
cg22719878	7	151454032	2.9919969631342575e-4	4.5008214492599447e-4	0.506199619268149	7.139538631085658	0.06758071686231502	9702	4
cg22719902	10	71499714	4.248372173399014e-5	4.925206473412775e-4	0.9312615256922823	0.5086535462582182	0.9169861935777333	9706	4
cg22719992	11	105261210	-0.0018167980300959048	0.001090542460751435	0.09572176305965467	2.619318971569111	0.269911949594082	5802	3
cg22720029	22	32058579	4.2895131544435126e-4	8.047411554140897e-4	0.5940126953831062	2.7198778618933503	0.4368598226989998	9706	4
cg22720041	19	44952725	3.839441774131017e-4	5.067104380587663e-4	0.4486191618420192	0.18135847080536358	0.9805410482926116	9701	4
cg22720139	6	52009064	1.0719881466887483e-5	4.616948227314729e-4	0.9814759467758926	2.37086767935321	0.4990806323296355	9696	4
cg22720215	4	154048247	-8.987947687555524e-4	5.277049192081826e-4	0.08852789913996911	0.7890207653471007	0.8520912790816979	9703	4
cg22720321	19	58919138	-9.44603563356028e-4	0.0011553478298115948	0.4135899892265248	1.7562337058131412	0.6245049591677798	9705	4
cg22720349	11	62359291	1.7021871685952273e-4	1.4185014973716793e-4	0.23014334554301386	10.741912188431762	0.013206539937952202	9695	4
cg22720392	1	3133857	-1.8890623164734545e-4	2.1697124037150256e-4	0.3839447300215351	5.069616295214242	0.16676989885524027	9672	4
cg22720428	11	70256645	6.595820499786626e-4	6.457796205192085e-4	0.3070776191583605	2.065103065235681	0.5590048470711793	9703	4
cg22720431	13	107344392	3.4045686431667785e-4	0.0018321208050071337	0.8525807079523271	2.924118115432587	0.403473245130296	9689	4
cg22720481	6	1496346	2.2540189385963837e-4	4.0016850736439557e-4	0.5732527807503078	1.3174333248758376	0.7249975825695505	9703	4
cg22720482	8	62066624	4.5817577287646173e-4	5.454341175134344e-4	0.40089696163692434	4.510910733536166	0.21131913709740668	9690	4
cg22720560	5	65222058	6.24256546217877e-5	1.753995599246789e-4	0.7219113941876187	0.34566951842829596	0.8412766165691706	5806	3
cg22720761	1	159769263	0.0013031778300274328	5.900152476744524e-4	0.02719419885491844	0.6095679878381985	0.8942385504626345	9703	4
cg22720790	19	58716032	3.6006249797036055e-4	0.0014460182995903082	0.8033586730273311	4.293854367159717	0.23143165970766744	9704	4
cg22720867	15	52865371	-2.9848104531874956e-5	5.534099713109471e-4	0.9569870409191548	1.1052051345998393	0.775817694329027	9704	4
cg22721007	22	43116638	1.568974341185745e-4	1.553281643456801e-4	0.3124459779954577	2.9672460948231563	0.39670280183547624	9616	4
cg22721170	8	129141736	-0.0024279373491135417	0.0017605135062669162	0.16786161725080115	0.06182545882718396	0.8036336497605927	1331	2
cg22721186	8	124408918	4.028775374828909e-5	1.9807395255837097e-4	0.8388243261303657	2.8493956585900264	0.41543293031525946	9691	4
cg22721334	19	58609618	0.0011953390279335282	8.297640071358875e-4	0.1497041935196375	4.410554093938144	0.2204087705328102	9694	4
cg22721468	1	249120642	-4.7054643979495245e-5	2.3753903811631348e-4	0.8429728834960456	1.8606646492811179	0.3944226122363976	5094	3
cg22721472	19	31765880	-1.3547094728788166e-4	0.0011694485195928705	0.9077779721958896	2.033343530546772	0.5655150522588701	9705	4
cg22721579	1	36787932	1.0280348733321478e-4	0.001432382992285166	0.9427841921613269	5.595975125129626	0.13300961290122298	9696	4
cg22721765	5	149380233	-1.7980433076204383e-4	1.449156010958227e-4	0.2146973555258921	1.4836032726876054	0.6860598242100776	9705	4
cg22721796	5	140018644	0.0011893211213927129	0.0015466883420568744	0.44192486622000693	7.8704163115486105	0.019541631200713623	5809	3
cg22721827	16	2520958	9.038979102496413e-4	9.714384358274746e-4	0.3521258779932697	1.9273921837829067	0.5876126266086665	9702	4
cg22721851	11	128708512	-9.74085468684235e-6	6.645142623624603e-4	0.9883045411129202	4.1435774440602815	0.24637191315146353	9696	4
cg22721951	13	113629911	8.439624074706625e-5	4.126155041039008e-4	0.8379317917955272	0.33940211987496843	0.9524553787531419	9703	4
cg22721998	13	110522149	-8.441175794290159e-4	0.002550908830089419	0.7407135524675647	3.940589027258823	0.2679513182238597	9667	4
cg22722028	15	91768258	-5.602226007506299e-4	4.901240744644756e-4	0.25302945619539485	2.0989991167965765	0.5521152753679994	9663	4
cg22722454	18	72201178	1.6361096085901e-5	5.21506947811332e-4	0.9749722896383293	0.7473184448823653	0.8620216845851224	9704	4
cg22722731	4	140781201	1.367665802702065e-4	5.061781553578955e-4	0.7870105832221557	3.2653331823216587	0.3524968379195689	9700	4
cg22722777	4	87427887	-5.883579590067129e-4	5.290617964890513e-4	0.26610463565084147	0.7810429965353146	0.8539957166488805	9705	4
cg22722822	4	54931066	1.3687190360013742e-4	2.29587284483372e-4	0.5510650042457302	3.5361244684610282	0.3161070332587691	9685	4
cg22722891	19	58326009	3.383700373937537e-5	2.308780753221381e-4	0.8834809929996208	3.3188557672897114	0.34502688354251926	9694	4
cg22722933	12	53473604	1.728041625052943e-4	2.1304318439719638e-4	0.4172952122478496	1.9317078414308038	0.5867012695027848	9702	4
cg22723001	1	15175204	-4.3774959885041964e-4	6.50263014424361e-4	0.5008273612284702	1.6509302024601409	0.4380312162228576	5807	3
cg22723026	14	21152452	5.712378929808125e-5	1.3523168909703484e-4	0.6727226958798884	8.766307663341589	0.032564851786690364	9706	4
cg22723056	11	7273378	-2.2703420422757431e-4	4.2799821191031993e-4	0.5957958327705427	8.211826250547041	0.041830861838711764	9684	4
cg22723098	1	10535387	1.8069923170084285e-4	1.593534101213804e-4	0.2568143839811647	2.098741832960668	0.5521673410371453	9700	4
cg22723143	1	168940137	1.519891555617783e-5	4.88328460726497e-4	0.9751703548562641	1.286272989470056	0.7323952434893863	9704	4
cg22723209	5	156570043	-3.6863858352008085e-4	2.2692092166697305e-4	0.10426392836252338	3.2150912126898152	0.20037881952604603	5809	3
cg22723249	1	231490578	-6.294210356831434e-4	7.798588857543212e-4	0.4196111407035781	1.727352745655802	0.6308698739776316	9690	4
cg22723818	1	152488368	-0.0011083420778787555	0.0013528481626302082	0.41263484562327657	8.444197330795957	0.037670413890022084	9704	4
cg22723887	19	2226881	-1.6616148693993828e-4	1.0910301203217841e-4	0.12776420985439152	3.1677092197388395	0.3664834696433887	9697	4
cg22723960	1	1134018	1.520857444072001e-5	3.9720316707500303e-4	0.9694571358772339	4.177617595452942	0.24291236365219562	9706	4
cg22724063	6	30684760	9.292730242855386e-4	5.840578169978354e-4	0.1115953051556426	1.8289433807244346	0.6086568772342549	9701	4
cg22724132	16	81478990	9.951499341160807e-6	2.4054830870231565e-4	0.9670008764494981	2.4436212754129993	0.48556619244395927	9629	4
cg22724153	7	123565925	2.920798916216628e-4	7.529886151577638e-4	0.6980943549152296	1.339193741460375	0.7198478384113801	9691	4
cg22724167	15	27784588	0.0017033845319416843	8.556604433898457e-4	0.04651114208212621	5.253270623293497	0.15416349149666894	9700	4
cg22724228	6	154826964	3.8341751458429276e-4	6.539114398265198e-4	0.5576438903025868	0.9709567385537414	0.8082790746575104	9704	4
cg22724325	15	78421431	1.356942342671731e-4	5.021696384257551e-4	0.7869941404784114	1.874968105572981	0.5987584560781551	9662	4
cg22724329	10	61969817	3.9250529654351904e-4	5.328600563867814e-4	0.4613649739818792	3.0077925355481745	0.3904252802911363	9697	4
cg22724500	12	106975671	-1.4239883432590853e-4	2.3001303724851565e-4	0.5358568900047567	12.221832482982025	0.006660630346249557	9677	4
cg22724765	5	43397572	7.948508629756768e-4	6.055863778347362e-4	0.1893410507996953	2.365103541246662	0.5001636422324874	9684	4
cg22724847	1	248512586	-4.3354512176871276e-4	0.0013899604063040644	0.7551075164726772	1.5885310946909361	0.6619931040937497	9705	4
cg22724943	1	26070246	-4.994447403551302e-4	5.010583140202064e-4	0.3188714689164525	0.26106224083970747	0.8776291803351828	5807	3
cg22724998	15	60288082	1.8405983530128382e-4	0.0012466733105556866	0.8826262602691078	4.5532341868480115	0.20759078699852887	9661	4
cg22725197	1	1199718	1.1152915978976799e-4	5.963146031494093e-4	0.8516365334061431	2.559878172215925	0.4645668759578521	9705	4
cg22725222	12	53899066	7.548217359426519e-4	4.7565361813279455e-4	0.11253195691659584	3.3528162650194613	0.34035899484063675	9703	4
cg22725303	19	36427617	1.2278178098455353e-4	2.571086710909073e-4	0.6329718126723072	1.6657115922032888	0.6445836023740157	9701	4
cg22725310	18	43755103	-2.4294051860441134e-5	3.5708627229775726e-4	0.9457584698860708	2.7806202828978805	0.4267001077060176	9702	4
cg22725685	4	74810310	-5.670313778171198e-4	7.273705135842684e-4	0.43564794883042524	3.320212005235079	0.34483940270369173	9705	4
cg22725719	1	244210874	-9.17133572532899e-5	1.6412653549635769e-4	0.5763005130032568	0.6901493194103019	0.8755184467638248	9703	4
cg22725830	13	112075959	-0.0013162405021152255	7.92680435330922e-4	0.09681526727388662	1.7406082113218266	0.627943716507799	9703	4
cg22725847	11	66139311	6.439105356937483e-5	1.6561854025900447e-4	0.6974305103153298	2.236506289002768	0.5247936103245353	9696	4
cg22725901	19	54211361	-3.889898713183803e-4	4.999162827019534e-4	0.43650415308815627	2.9824262236435928	0.39434265073378416	9705	4
cg22725947	13	52158432	-1.5890325892448177e-4	1.7437040699651014e-4	0.3621388156426184	3.0026490951582123	0.3912169182113727	9702	4
cg22725986	5	148724853	-3.732159787119351e-6	1.481759300544682e-4	0.9799055228210057	3.4013940969186063	0.33377795027640617	9653	4
cg22726026	1	120324270	-2.1058186515843453e-4	4.060139669174195e-4	0.6040001602836196	3.3318624114311333	0.3432325536876161	9705	4
cg22726039	2	32390678	-7.998725891069623e-5	1.582683721545935e-4	0.6132849131105917	7.773870564543199	0.050923769446954856	9702	4
cg22726155	21	45575559	-4.676539509398694e-4	5.017222341879215e-4	0.3512862318383208	12.310155574850029	0.006392813282280591	9705	4
cg22726273	8	145268244	-5.959840937433845e-4	5.995190019959936e-4	0.32017235528197907	2.755512266369214	0.4308758450982183	9700	4
cg22726338	1	109400450	4.492891501081719e-4	6.483535081026539e-4	0.4883287467138541	10.955969228910845	0.011966364843664474	9664	4
cg22726349	1	2990678	5.920667127797163e-4	9.096447547396886e-4	0.5151259862971487	2.6995505195569747	0.44030368425714395	9683	4
cg22726414	8	3316819	4.919690951307406e-5	3.518599325885731e-4	0.8888025392453117	1.8055759594101746	0.61372229686548	9701	4
cg22726611	1	225658745	8.163218479871718e-4	4.6841852099837667e-4	0.08138271429423626	0.2460656920223712	0.9698309170211213	9700	4
cg22726698	1	228674817	-1.532743300694401e-4	1.4329577059672284e-4	0.2847831365143371	5.081393463182761	0.16593321953550294	9702	4
cg22726760	19	50380763	-1.2736142354097255e-4	1.5623783711867452e-4	0.41497124962684806	0.5445411729205476	0.9090024301952916	9656	4
cg22727109	12	32112813	2.0865924791807632e-4	2.4747826158431907e-4	0.39914918645470804	1.1208420662575043	0.772045257187298	9611	4
cg22727124	15	90304165	1.5925231988678682e-4	1.4839153770528473e-4	0.2831858597789483	2.936260470806507	0.4015573203378788	9706	4
cg22727231	12	67460034	-0.001773789744020052	7.814033275669889e-4	0.023207257668882746	3.5107720565076725	0.31936770629777445	9684	4
cg22727233	6	31688428	0.0012787401435388347	0.0011391252572542174	0.261623033467447	6.770243560834284	0.07959284563753206	9702	4
cg22727297	6	33272371	-5.713110626518348e-4	4.2815164074042517e-4	0.18208388326709754	5.873331719915812	0.11793819931040439	9697	4
cg22727304	6	108439520	-2.2790290207637647e-4	2.101620749563781e-4	0.2781808452774424	2.3279974347926475	0.5071785703932904	9614	4
cg22727364	8	126443014	-2.884499747104139e-4	3.715548302444494e-4	0.437552871903288	0.7483890689883416	0.6878430896053769	5808	3
cg22727416	15	59041689	-1.0349411432073507e-5	1.438793385113672e-4	0.9426566716399868	0.5101582839664266	0.9166540799446182	9703	4
cg22727581	8	24812784	-7.317649326270915e-5	3.1591156456618795e-4	0.8168207387517487	6.272864534943426	0.0990636886387115	9704	4
cg22727761	1	24286270	-1.3558485498919572e-4	1.9919665586584656e-4	0.4960877348528941	2.1024269128615196	0.5514219383950384	9704	4
cg22727783	5	14441074	4.014004643291202e-4	0.0010345846992922312	0.6980291943163592	0.6448697461235244	0.8860879343490492	9701	4
cg22727810	1	163861876	0.0017546837460721153	8.367185265329082e-4	0.03598458394193982	2.1463792867306224	0.5425870479470012	9704	4
cg22727965	7	25898770	2.7779388867892995e-4	3.488736708970925e-4	0.4258813637537752	6.961183640771393	0.07314532679130943	9700	4
cg22728128	1	112299491	-4.1293901371377575e-4	6.716312807786869e-4	0.5386670408081355	2.273126740577062	0.5176886497573114	9608	4
cg22728186	1	10712967	-1.5638842330783188e-4	3.948506723700039e-4	0.6920535431023399	0.16393956121392014	0.983189318041773	9704	4
cg22728323	8	37887713	-6.73524057385407e-5	1.1062535713755353e-4	0.5426349119082223	5.5958145377578825	0.1330188476078855	9688	4
cg22728371	5	32313149	8.79582702333166e-5	1.5943939604044424e-4	0.5811730121538747	0.7508707639362947	0.8611782986736347	9706	4
cg22728385	8	145939129	-0.0018298111280678788	0.0015166567406518345	0.22763371019796963	5.004775642987127	0.17144778207403766	9704	4
cg22728534	2	87034800	-7.549573826022213e-5	1.526162827371163e-4	0.6208282625948396	4.079527649738291	0.25300364365532735	9628	4
cg22728551	15	61521987	3.5292034013584804e-4	4.3468912318784224e-4	0.41685397687403786	0.5835763789901415	0.9001816765760075	9703	4
cg22728629	4	1562625	-2.8035162119496957e-4	2.7038012146410464e-4	0.299791991280283	8.326894108034777	0.03971749039709428	9698	4
cg22728639	1	10532618	-1.0445301249434181e-4	1.402162259520046e-4	0.4563065389132094	1.9633016196377227	0.5800584217326895	9629	4
cg22728782	16	88937386	0.0011133434340572514	0.0018666095622991365	0.5508731580161624	2.059467055905047	0.35710210562107897	5808	3
cg22728790	19	9945653	4.3615605743201974e-4	1.7839087222263389e-4	0.014487381360252037	2.907061184681785	0.40617759055021074	9706	4
cg22728991	8	2020150	8.788197699379618e-5	6.072952615636441e-4	0.8849394797714727	0.6504342183260505	0.8847956192304198	9702	4
cg22729008	1	245581518	3.9373737396346134e-4	0.001235493933193569	0.7499629412319447	4.493402641975491	0.2128795120738658	9696	4
cg22729438	15	30260459	0.00127584104455891	0.0013818672115890238	0.3558648195104196	1.1083746495508897	0.775052804268385	9706	4
cg22729539	12	122519119	8.570470061450571e-4	4.4661967540424483e-4	0.054988910601430886	2.3376868487164044	0.5053395777209737	9706	4
cg22729543	7	98991418	2.1442100394715926e-4	4.06558457205031e-4	0.5979123023606354	0.18661923078105155	0.9797199470661804	9697	4
cg22729681	1	164717625	-6.247105552562193e-4	6.035400658918448e-4	0.3006328642623877	1.5299227701640254	0.6753815886889128	9703	4
cg22729726	1	3123854	1.845676233970975e-4	6.268827910965982e-4	0.7684360206919105	8.690923093311074	0.03369540221779874	9706	4
cg22729730	5	6687387	6.638287841980997e-5	2.983936054966738e-4	0.8239499732454285	4.480909899269687	0.21399941456599578	9692	4
cg22729910	7	44084282	3.1484368839818956e-4	2.4625288060790027e-4	0.2010597622060713	2.688066036080683	0.4422591576490423	9578	4
cg22729973	21	38070724	-4.1532202940950525e-4	2.5460923710476436e-4	0.1028452738866066	1.9066500893794731	0.5920060156102317	9698	4
cg22730004	1	158656718	1.1181315257700182e-4	9.577818587479287e-4	0.9070646863153622	3.3777596525519415	0.33696575534067447	9605	4
cg22730007	1	11287863	1.9459596704326476e-4	4.920201827337966e-4	0.6924709451516107	1.034243951649037	0.7929667191731558	9703	4
cg22730029	13	41593582	-9.893358976209885e-5	6.149421913260029e-4	0.8721857501898989	2.014622626916771	0.1557900006545218	4882	2
cg22730042	21	44528293	8.06465238139188e-5	1.4407960146975814e-4	0.5756595989145155	0.5314602823536518	0.9119273142713418	9697	4
cg22730140	5	172660996	-5.133652967933347e-4	3.711758886011932e-4	0.16664087529767124	2.245114623030432	0.523116946868451	9703	4
cg22730305	19	38747292	-9.736434730620062e-5	3.548507447276396e-4	0.7837917450343191	0.16981050156136035	0.9823091417865791	9695	4
cg22730327	1	178310650	-0.0010196344981968212	5.011358926485287e-4	0.04188643322059743	0.015950815016048427	0.9920563116739544	5809	3
cg22730357	2	120517546	-1.589586497925641e-4	2.001239113050909e-4	0.42702014373499647	0.7924549161966881	0.8512708538886873	9699	4
cg22730412	1	51700609	2.945405759686537e-4	7.721045540591875e-4	0.7028489051047762	3.971562720504316	0.2645512606387667	9696	4
cg22730442	1	3831209	0.001208815492118206	6.662477861490323e-4	0.0696218212151625	0.40726135748528614	0.8157635943961901	5808	3
cg22730459	11	83548035	4.087981248743241e-4	4.669385321380314e-4	0.38130955111704606	1.8325480959799416	0.40000667360934433	5806	3
cg22730464	5	94955816	-2.639456684723816e-4	3.3012342532787967e-4	0.4239794956294711	2.9467668417662427	0.39990571317162604	9705	4
cg22730626	7	158109492	1.7069090909859608e-4	1.9374288149439823e-4	0.3783082364190958	9.270877248730049	0.025898016241255768	9619	4
cg22730655	1	9350073	0.0012791253801172234	0.0015672540587152552	0.414410343319952	1.4708929755740294	0.6890043241119357	9699	4
cg22730675	13	24122685	8.43549836921161e-4	6.594507776846422e-4	0.2008370986208539	2.9537301832296183	0.39881422563997043	9701	4
cg22730738	8	145959380	-4.257012076722919e-4	4.5269106822983223e-4	0.3470231519833205	0.6221961115309871	0.8913328084341305	9706	4
cg22730772	3	10182211	-3.264758282940842e-4	3.759387317466654e-4	0.3851599157882217	1.610716479283792	0.6569623784296412	9694	4
cg22730830	16	2867434	8.924356796861073e-4	0.002340797067769297	0.7030155964213645	4.02563054739524	0.2587097612631092	9697	4
cg22730864	1	3161448	-1.6149827549333934e-4	4.433031670861066e-4	0.7156290619604291	3.061452036103403	0.3822471846918663	9704	4
cg22730991	19	2777632	-4.767260311587149e-4	4.0267891068751396e-4	0.23645808827779183	3.653474678640451	0.30139565766530696	9701	4
cg22731164	15	40192158	-1.7263338641520132e-4	8.116428009622988e-4	0.8315638858441834	2.2628136268585157	0.5196822360462979	9628	4
cg22731190	9	136428141	-2.287369254230186e-4	4.638169391078877e-4	0.6218980706206318	4.865137272850392	0.1819430409695429	9704	4
cg22731204	19	3382127	-5.38141864471736e-5	1.5672335036089264e-4	0.7313196954367325	0.5814337384237002	0.9006692272503994	9668	4
cg22731271	2	66667059	9.770574133658532e-4	5.398472959723864e-4	0.0703148035989006	0.6571010385326786	0.7199665551249033	5803	3
cg22731359	19	58459136	2.0374556845483206e-4	2.1712211277918653e-4	0.34804319726469335	1.265027391068959	0.7374539385307217	9687	4
cg22731513	13	111451972	0.002905792787805216	0.0016426526549972564	0.07689994584381012	4.214291565938174	0.23923491798776572	9703	4
cg22731525	2	25566228	-2.9040650890474045e-4	5.002785404069613e-4	0.561584472350679	3.0816881463405847	0.37920115034096163	9702	4
cg22731558	11	18483771	3.415713259218144e-4	5.420474372211122e-4	0.5285962880253757	1.365935191922827	0.7135387726619111	9702	4
cg22731578	15	101549307	5.572200159190276e-4	6.880009856185433e-4	0.41799095359314664	0.597664599966896	0.8969668011505024	9705	4
cg22731637	11	45231545	-5.796999261864027e-4	5.185253844545673e-4	0.2635764274809328	1.9608638557805047	0.5805691612921804	9701	4
cg22731763	1	205897890	-3.61621775818549e-4	5.203576856503037e-4	0.48708759747469993	2.0174302564200994	0.5687968829103466	9701	4
cg22731981	11	34535579	2.8413274709285126e-5	4.3907098610141554e-4	0.9484031032141989	3.543662755182697	0.3151432047167146	9676	4
cg22732101	19	16394638	-2.0542564261884238e-4	2.5989976821852917e-4	0.4292922572949975	2.574172825894533	0.46203538515137277	9688	4
cg22732126	4	4993033	-8.714240867675799e-4	5.311555467498242e-4	0.10087644833205596	5.252764856098006	0.15419694078241508	9704	4
cg22732211	19	13262985	1.5040066740279703e-4	2.53872860823248e-4	0.5535659298148272	1.8388320559804097	0.606521322426245	9705	4
cg22732253	2	63280164	-8.738002280623438e-4	4.5054884633758595e-4	0.052451085470860866	2.0988530598905197	0.5521448319851536	9661	4
cg22732432	12	46121874	-3.815499927462128e-4	3.580741403545105e-4	0.2866219428316731	0.716653138195442	0.8692801481019963	9635	4
cg22732523	6	139011246	-3.831094863202792e-4	8.259312676947292e-4	0.6427541178419625	4.096128040074092	0.2512693817331264	9688	4
cg22732603	10	78734718	-6.210173194549637e-5	6.062851118553329e-4	0.9184154404970453	9.298957597564135	0.025569156929380676	9691	4
cg22732615	13	100583847	-3.7398409414997634e-4	4.948432481670344e-4	0.4497914539362779	1.7267039713050394	0.6310133020058557	9701	4
cg22732636	8	13373141	-6.828896765202714e-4	0.0012373310886761926	0.5810131866986861	4.690246498885441	0.19593562100768103	9689	4
cg22732644	1	154745124	-4.28291072196487e-4	0.001242508523622134	0.7303208959434457	5.593477680241331	0.13315329941930207	9704	4
cg22732672	20	54967037	1.1684034031214814e-4	1.607694765494423e-4	0.46737483701154	1.0698099236868295	0.7843666270374088	9701	4
cg22732731	2	220491907	7.200061451405381e-4	4.1024216331121157e-4	0.07924632133801225	6.144181564932022	0.10480234837432834	9693	4
cg22732749	5	140624888	-4.89167699145969e-4	8.298796888407204e-4	0.5555633902636579	1.7911258199414057	0.6168679583850397	9705	4
cg22732770	2	129494095	7.730131348719779e-4	9.068552087657983e-4	0.3939861518998848	1.9764862770393765	0.5773013816021355	9702	4
cg22732812	2	27717801	-2.2053311140539844e-4	2.64438052177122e-4	0.40429850943534473	4.10963235003272	0.2498665740341112	9676	4
cg22733051	1	204380802	-6.960700218861718e-5	1.3057045011754466e-4	0.5939649144847325	1.2959752622451521	0.7300890113849051	9617	4
cg22733073	5	138677077	8.226154765228079e-6	4.973346798440406e-4	0.9868032074229014	0.7944198648113856	0.8508012574439587	9378	4
cg22733133	7	155251925	3.8130688204526683e-4	7.644004457524797e-4	0.6178982223660814	1.337302603350049	0.7202948355330069	9683	4
cg22733135	15	66585585	1.465401909976274e-4	2.1930296323551505e-4	0.5040002575438538	2.098385576764502	0.5522394412011251	9702	4
cg22733207	13	47352461	-0.0014833205287515326	6.3977801605455e-4	0.02042257036559747	4.751795350720764	0.1909006099988514	9705	4
cg22733357	5	93906294	-2.473730615114e-4	3.7080806271316754e-4	0.5046961978772216	16.00668752971237	0.0011304099207490737	9705	4
cg22733438	5	169529408	-4.7670586612878524e-4	4.7420682862251345e-4	0.3147668895967968	0.2669746846186235	0.9661150703419283	9706	4
cg22733478	5	176036806	-1.322356821352843e-5	1.3720415960598797e-4	0.9232197522911497	7.393748057462139	0.06035229649069798	9687	4
cg22733580	6	30128526	-5.945784202494036e-4	4.398489519602494e-4	0.17644613761688727	2.0466938386770988	0.5627720016450886	9702	4
cg22733648	1	6302273	4.7874395773150853e-4	3.2636638849118684e-4	0.14240567605927937	8.564453300315678	0.035678846555326604	9694	4
cg22733687	11	101000618	-2.070903539113488e-4	4.7152284749813096e-4	0.6605204368315076	3.541561666799522	0.31541158322506463	9700	4
cg22733910	1	66257553	2.278586909813054e-4	4.848456890392869e-4	0.638382695554478	4.216734357124066	0.23899179018317507	9702	4
cg22734028	1	149854168	9.814176694151696e-5	4.716619858329239e-4	0.8351692495220018	1.4845303839520445	0.6858452845282057	9698	4
cg22734058	2	238578491	-8.697867107584141e-4	5.318798570501251e-4	0.1019847630781509	3.4886236615997874	0.3222405939035187	9706	4
cg22734085	4	184020261	1.7049740632560072e-4	1.5008387366106794e-4	0.2559506363216026	0.9987709062887327	0.801549361559555	9646	4
cg22734086	2	26785367	-1.502287821816594e-4	5.816064822019554e-4	0.7961756147109438	6.050911227106096	0.10915938472570813	9643	4
cg22734165	11	1220336	-4.755470113821194e-4	8.804026680056379e-4	0.5890955413254289	1.318430676912909	0.7247612520858584	9705	4
cg22734236	4	152462020	-6.66403380817648e-4	8.043095612520167e-4	0.4073642329458173	1.9965551713601513	0.5731219993561196	9704	4
cg22734397	5	134871942	-3.8919400880515093e-4	5.741403087757411e-4	0.4978524466647456	1.6113704018399673	0.6568144143251785	9693	4
cg22734427	11	69684941	0.0015917260493387428	9.791298409500902e-4	0.10402334452838291	1.7026352450828766	0.6363480793211851	9496	4
cg22734480	19	17414346	2.3057612128246763e-4	1.4855054292121553e-4	0.1206208677880269	4.240016139741448	0.2366859235076305	9706	4
cg22734676	4	185139478	2.63283750283922e-4	5.741880054252749e-4	0.6465700579810623	1.551211823064636	0.6705020885939967	9704	4
cg22735190	15	90932384	1.3642130156694165e-4	2.0163576032179622e-4	0.49867694529860435	1.9945448034979045	0.5735397226806787	9706	4
cg22735222	10	101295724	1.8277369382591573e-4	4.764311879825867e-4	0.7012520835219367	1.1921956997929164	0.7548767074719019	9702	4
cg22735302	6	33147254	-4.2555406856855245e-4	3.930957854169574e-4	0.27899891786380226	2.075350935150903	0.5569155101542801	9701	4
cg22735324	8	48691148	-3.584703330443522e-4	4.174504070937755e-4	0.3904985570274611	1.5941372943313918	0.6607198783824941	9698	4
cg22735419	19	1360208	-1.3415887052429588e-4	3.604198971942372e-4	0.7097220821202186	1.198752352230688	0.7533035646697297	9700	4
cg22735601	4	13334645	1.9256645126718047e-4	5.519982714516643e-4	0.7271994019443531	2.4610188447267887	0.4823770588930953	9703	4
cg22735612	12	112035516	2.2413873482145984e-4	3.1196036943508974e-4	0.4724585131827354	1.0997017501752548	0.7771460827995238	9682	4
cg22735650	15	71504159	3.7572035684706607e-4	5.874257395941184e-4	0.5224295232729563	7.3023131031842725	0.06286146630665813	9698	4
cg22735749	8	69553023	-0.0012114629827643954	8.663802644873706e-4	0.16202179949738402	2.237106826545644	0.5246765127041835	9701	4
cg22735832	8	21777941	-4.823186544804493e-4	1.7874579608254256e-4	0.006968420931006427	2.402686674988625	0.4931346949585854	9703	4
cg22735834	6	150525359	3.235583092014138e-4	4.607245800210619e-4	0.4825036821828628	3.4392873104788086	0.3287221398297382	9702	4
cg22735889	7	564257	1.0071017500581986e-4	5.919932883570837e-4	0.8649153973522684	2.9735893829363946	0.39571512403913983	9692	4
cg22735953	19	40719835	7.198749742770956e-5	1.9623288242042543e-4	0.7137329448153381	3.4550494063669595	0.3266390281330193	9620	4
cg22736037	7	150269315	8.360744048196634e-4	7.751339779118075e-4	0.28075751072027816	0.24823585592379663	0.9694505393809335	9705	4
cg22736079	2	70485184	-1.2200643350547885e-6	2.134005552501034e-4	0.9954383193065504	1.4084526802668829	0.7035545775639751	9661	4
cg22736090	17	62339926	1.3916718177080486e-4	2.1518444346462818e-4	0.5178038557514413	3.3223493347203723	0.34454412721003597	9704	4
cg22736107	1	151371972	8.014693763823759e-5	1.2443311607394708e-4	0.5195128437161944	0.5165973118970061	0.9152302140457327	9633	4
cg22736144	1	15295983	-7.156116960313114e-4	8.022202806888224e-4	0.37237208287891244	1.1690333857637158	0.7604405580622203	9705	4
cg22736280	8	95565249	8.79002246763384e-5	1.7818864669646577e-4	0.6218015590709867	0.9368913671057053	0.8165171657767968	9678	4
cg22736323	4	55095529	-8.993124971335345e-5	8.588850465987096e-4	0.9166083321189555	4.106703166965681	0.25017024508274244	9668	4
cg22736354	6	18122719	-9.322757676751883e-5	6.482711663578503e-4	0.8856508711374693	0.10288247130580808	0.9914892866512892	9706	4
cg22736383	4	8024970	-1.712725887682412e-4	5.94167111738013e-4	0.7731503294206743	0.09220324073424446	0.9927563615138598	9703	4
cg22736444	1	8483475	1.4583678404158054e-4	1.6673128397522012e-4	0.3817471816284262	3.286983256889603	0.3494584459035749	9697	4
cg22736483	2	11241377	-0.0014010345237973313	7.254361276065074e-4	0.05344600930338808	3.1750807695715726	0.20442780762254834	5806	3
cg22736624	1	209365350	-0.0024450105500011627	0.001162333182278178	0.03541887741488398	1.4844149256385974	0.6858720005774162	9654	4
cg22736787	1	117452530	5.263016160117034e-4	3.9709990508646014e-4	0.18505070384234515	5.697586941588656	0.12728691879092283	9704	4
cg22736807	5	92938149	8.707120960222757e-4	5.383445942294657e-4	0.10579455060193879	6.73872828630965	0.08070845562279366	9700	4
cg22736850	20	18039663	-3.229493985692468e-4	3.345428101123049e-4	0.3343717858113426	8.995055535165639	0.029356698174473644	9696	4
cg22737001	1	25257029	-2.868452049706423e-4	1.6488733187933346e-4	0.08192160418288397	0.6620697109824348	0.8820871483498408	9704	4
cg22737154	2	64631614	-0.0013074499356669819	8.55987250988319e-4	0.12665721922755155	2.8845372133218605	0.40977197795660736	9704	4
cg22737241	10	557605	-5.824594418743971e-4	0.002178197881778773	0.7891579024476326	1.8737229847086052	0.5990248580526758	9668	4
cg22737282	11	20183008	-2.7739649451409487e-5	5.14470709696885e-4	0.9569998486957535	7.0425800487056485	0.07055291391471954	9698	4
cg22737473	2	200823609	5.760134862557991e-5	4.888156344412529e-4	0.9061955464873942	2.586704199944031	0.4598252416820691	9706	4
cg22737478	11	113248723	7.901381375136318e-4	4.969367659455717e-4	0.1118308680365002	5.448787843714124	0.14173396015177336	9701	4
cg22737624	5	140750111	4.2640483657180664e-4	0.0013881341046709553	0.7587075727776302	4.720863727031974	0.19341570941047892	9705	4
cg22737695	5	176730668	1.0851581741650144e-5	2.4052055446939638e-4	0.9640139985351353	10.765468783590784	0.013064087740508316	9694	4
cg22737917	5	73936437	1.4198335910201512e-4	1.80918753286954e-4	0.4325762805166641	3.2289158309945236	0.35765940253057693	9698	4
cg22737985	10	71812168	-4.562960130569422e-5	4.629609910853612e-4	0.9214873459573363	3.0549300169837745	0.38323334323314456	9654	4
cg22738219	10	13043313	-2.975682292041404e-4	5.450992386441492e-4	0.5851365008903866	9.600836532065376	0.022282475012753437	9699	4
cg22738278	10	104220943	6.153436527985322e-5	1.9783795342513742e-4	0.7557746388584716	5.3373222968174785	0.14869885469272584	9704	4
cg22738281	4	8248444	1.245843027858118e-4	4.8288652805020504e-4	0.7964075808028626	6.012147225483263	0.1110207294549577	9703	4
cg22738440	8	27461876	-1.564383232547663e-5	3.44647005443186e-4	0.9637957468280817	0.13328046309627858	0.9355317155965266	5638	3
cg22738516	4	13550758	2.7973958177201054e-4	2.4175201150282202e-4	0.24721743216361808	1.433606857182213	0.6976763487474497	9603	4
cg22738586	17	74535962	1.3349336427486046e-4	5.30792811377655e-4	0.8014290590586632	1.6200912091412214	0.6548429017181363	9704	4
cg22738642	12	43137977	9.266344817869095e-4	0.0012208808759265478	0.44785946693095124	2.118710004475146	0.5481368857796416	9525	4
cg22738646	21	45524025	-4.914911568110642e-4	6.050236057797949e-4	0.4165906091266609	0.8274975580900035	0.8428793015271472	9698	4
cg22738655	10	13276306	4.235841704334418e-4	5.157279151329051e-4	0.41145682021247004	0.18275001309541455	0.9803247894131176	9706	4
cg22738770	13	74642101	5.965204813032712e-4	5.418810007495096e-4	0.27096935157584684	1.802904602099627	0.6143030658593059	9700	4
cg22738800	4	106821707	0.0016262863101681253	8.903228309379634e-4	0.06775610947625635	2.3757617727087954	0.4981625085512685	9699	4
cg22739115	12	124661629	-1.3176115202818742e-4	0.0010325900011631606	0.8984634863706782	2.401366209734925	0.49338035386879925	9706	4
cg22739204	16	30087237	2.130010641335933e-4	2.211916682975124e-4	0.3355622988764617	1.6953812368120633	0.6379611402740458	9701	4
cg22739314	4	1334729	6.479136605774876e-4	7.624036710557121e-4	0.3954194994066573	3.1808914197643587	0.3645673102788684	9702	4
cg22739477	2	208394512	-1.334198813072033e-4	2.1223979761940284e-4	0.5295926193155702	3.6947274346093315	0.29637083646882306	9692	4
cg22739554	6	170500876	-3.0276201972488463e-4	6.383411342109012e-4	0.635289543721975	4.315128872039142	0.22938510684273178	9706	4
cg22739858	5	142053365	3.0905593591843496e-4	6.682604268448326e-4	0.6437383712861999	3.504009103102445	0.17342595352094117	5808	3
cg22740006	11	66626141	-3.9365122769693847e-4	2.081819144580059e-4	0.058637665172881055	4.628866791118397	0.2010796837076387	9658	4
cg22740141	12	129454194	-6.520613551940154e-4	4.760551698216997e-4	0.17077493441522815	4.050153638402798	0.2560991229396235	9705	4
cg22740492	11	31820658	-3.148738568166712e-4	3.334344283396849e-4	0.3449984001459006	1.3228966153968997	0.7237033624828519	9700	4
cg22740547	11	13030876	2.20927292679507e-5	2.3662133940490897e-4	0.9256116547367073	1.4026858761692722	0.7049052678041681	9700	4
cg22740603	6	33397959	-0.002412167434167611	6.249532292051408e-4	1.1349995793103363e-4	4.100360050712546	0.25082899586481294	9698	4
cg22740634	2	213770692	-4.616563973137581e-4	5.410831085845135e-4	0.3935440083274112	0.5557169778211835	0.9064907819901179	9704	4
cg22740703	7	150755251	1.3997353215381127e-4	2.2156862432853365e-4	0.5275574659141155	9.545775594453971	0.00845592586815604	5799	3
cg22740783	2	27341458	2.286395816662723e-4	5.34129848279309e-4	0.6686074939940421	2.2171563430709593	0.5285770170921273	9705	4
cg22740796	10	132461281	5.065595322324598e-4	0.0012295061235877726	0.680337629251341	3.151238203779707	0.36888986596462764	9659	4
cg22740809	10	135101440	-2.0132116699831168e-5	5.589704144128565e-4	0.9712692612079102	2.1670289358261194	0.538471805722373	9703	4
cg22740817	4	189258348	-1.2756528430777394e-4	3.9752517159219605e-4	0.7482872095980648	2.178649540277856	0.5361659801262871	9692	4
cg22740835	1	162602559	6.128807097873371e-4	0.0010556399088090442	0.5615252844976645	2.2464150325473975	0.5228640108335993	9702	4
cg22740866	19	49472646	-4.168478444177527e-4	5.136566673509881e-4	0.4170613169843137	7.292404811619358	0.06313936765167719	9706	4
cg22740895	8	2092745	-2.0801754047033668e-4	2.3444091802627662e-4	0.3749217358172354	3.8242080081890597	0.2810828622084118	9642	4
cg22741244	2	239052286	-0.0021397228343058823	9.678285023827342e-4	0.027046284065473762	0.2757720434540982	0.8711979837287102	5808	3
cg22741264	12	115105519	2.3297475746257148e-4	0.001088178099651804	0.8304720667167604	5.737323962949995	0.12511330931026973	9705	4
cg22741626	20	57463265	-4.118879420679046e-4	0.00127991888131636	0.7475982677349189	1.2686270821619778	0.7365960203217357	9703	4
cg22741653	2	202890752	9.449363481011222e-4	4.0395450793260054e-4	0.019324321474766603	6.752340494171086	0.08022475882956302	9706	4
cg22741735	5	139056804	-4.812361211914294e-4	3.230678371717861e-4	0.1363341076027676	6.931715960274314	0.07410635863067072	9660	4
cg22741823	4	108746275	1.3458841767833508e-4	1.847631415448135e-4	0.46634575926541155	6.888131627090245	0.07555017559358022	9517	4
cg22741997	17	6900356	-4.6041274816741934e-4	4.5451883606159946e-4	0.31107574883023564	1.09988181864358	0.7771026131418628	9706	4
cg22742001	12	110435418	0.0011660623739484792	6.677106854335343e-4	0.08074863928376476	8.32117543579378	0.03982001571882815	9702	4
cg22742060	2	140126832	6.947575660027741e-4	0.0010362225102389846	0.5025573268345722	2.0195559794707543	0.5683577255479969	9665	4
cg22742299	19	1313502	-0.0010370569938982753	0.0012116781265645773	0.392061456377057	3.096805325758147	0.21258727631226185	5809	3
cg22742344	12	7282304	-1.3345409783567215e-4	1.77592156663709e-4	0.4523735079495354	1.7314234854366743	0.6299703810612356	9702	4
cg22742943	2	96873312	8.373145433464582e-4	8.571309712767437e-4	0.3286283100233101	0.8948235264269757	0.82667682836738	9695	4
cg22742965	2	192891657	3.946068128600932e-4	6.62603591045328e-4	0.5514827005086731	4.025805556946493	0.2586910449661703	9705	4
cg22743002	6	34123215	0.0011300145164144027	0.0012015476183834285	0.3469786526430745	1.3896401094318656	0.7079649341252717	9704	4
cg22743003	5	81147781	3.576185631714949e-4	3.305229022649055e-4	0.2792622304901249	2.9855382598362517	0.22474943266705133	5800	3
cg22743261	6	83775339	-5.94240140246637e-5	2.1195936484429416e-4	0.7792046284873702	4.831513241612746	0.1845585610240582	9703	4
cg22743483	12	130936671	0.0022138202641892864	8.442027518944645e-4	0.00873180566714428	0.9325642706893733	0.8175630303727567	9706	4
cg22743617	4	153864540	-3.118435762719425e-5	4.92368687467687e-4	0.9494994436147278	7.836944891119985	0.049504545850513254	9705	4
cg22743752	12	132215387	-3.075070311974656e-4	5.16625487359971e-4	0.5516948595336406	1.2810534179602686	0.7336369712695201	9681	4
cg22743761	2	162273648	-2.034463503747414e-4	5.224769525413298e-4	0.6969890134253756	4.170434654444332	0.2436386565519155	9706	4
cg22743884	8	11839844	-7.805939286568354e-5	9.949611740046754e-4	0.9374663533142427	4.460901028577072	0.2158044532393385	9703	4
cg22744079	4	155410860	0.0034634761932868484	0.002064002097491441	0.09333946892490534	3.163763532467266	0.36705869655918566	9654	4
cg22744131	20	33133832	-3.3452302406729314e-5	4.078810385468448e-4	0.934634904232474	4.594800719372248	0.20398855626926335	9698	4
cg22744368	20	61273372	-9.378212413343167e-5	2.329689736063748e-4	0.6872778337957861	0.5328056886256499	0.9116272444339821	9694	4
cg22744555	4	2306425	-1.5912743200488397e-4	4.98367472908382e-4	0.749501013728523	0.7788617476528257	0.8545160537037751	9703	4
cg22744680	16	3014898	3.039507330350155e-4	1.8861734523442885e-4	0.10707785234520323	4.788359759329493	0.1879668444405591	9704	4
cg22744783	5	9105500	-2.1616949491269814e-4	8.435635369029928e-4	0.797752000995827	6.326371790112062	0.09676730913153644	9681	4
cg22744784	8	1310969	2.796641007662284e-5	5.454230608969284e-4	0.9591066189140441	0.5889998601697026	0.8989459220931579	9704	4
cg22745102	19	50931616	0.001341922682488284	0.001700622780407963	0.4300668798117089	4.767381954916319	0.18964482489293288	9702	4
cg22745143	10	14478042	3.947175228588734e-4	8.619596796278903e-4	0.6470024604929148	1.5192880958947776	0.6778258562650072	9702	4
cg22745273	19	41256913	2.1716939653936509e-4	1.4080864237641592e-4	0.12300031669799252	1.0114038149391076	0.7984925972726529	9706	4
cg22745354	2	928720	-0.0017135359999320028	0.002108647532514023	0.41643410020612437	0.5851620499941442	0.8998206222181275	9705	4
cg22745369	6	3517953	9.844105769212233e-4	9.109581047128208e-4	0.27986079417575177	0.7813011315666276	0.853934127953492	9676	4
cg22745397	4	42122161	-1.6279728905845627e-4	4.8247732523384553e-4	0.73580063804439	3.0723435697627908	0.3806051569529151	9705	4
cg22745437	19	38397769	1.8986493455068124e-4	1.2536289152512085e-4	0.12989334196864194	1.0678288957997168	0.7848454352645581	9673	4
cg22745440	6	33264022	-3.630830360967159e-4	4.203218016749806e-4	0.38768591999368507	1.4334351337271962	0.6977164037333745	9657	4
cg22745471	19	14072358	-4.087940797588788e-6	4.098193845107967e-4	0.9920412482135401	2.6860096843998047	0.4426100399753737	9704	4
cg22745570	8	146119611	-6.701658307391415e-5	3.643076363809839e-4	0.8540479565098364	4.087223852096081	0.25219826046809596	9702	4
cg22745781	7	16461244	3.9523845996467546e-4	4.1589154038641394e-4	0.3419394061942873	0.6431843795013762	0.8864789622578344	9686	4
cg22746058	10	23481176	1.5513116660819954e-4	5.58997142004291e-4	0.7813832135425267	1.4860474079210217	0.6854943051651052	9689	4
cg22746109	2	20494247	-0.0011591541913296085	7.369624528302692e-4	0.11574639056351939	1.2199392028642815	0.7482261468626389	9597	4
cg22746182	8	41749867	8.690061299319693e-5	0.0018392529394618518	0.9623157493615819	0.5117315899055578	0.9163065758397302	9701	4
cg22746351	19	16638979	6.809805091554178e-4	4.4262719682247224e-4	0.12392719959461296	9.58707288318871	0.022422867011487508	9692	4
cg22746421	10	130684659	-1.8697522743839874e-4	4.610322309380225e-4	0.6850675249486774	1.3021258980717902	0.7286283226936588	9690	4
cg22746426	13	102067654	9.164308396986165e-4	9.686232064674296e-4	0.3440889362438219	2.2305446684200665	0.5259571091340148	9698	4
cg22746458	10	124906859	-0.0010218069861093915	0.0013915931617345426	0.46278337699018757	0.20821548655435476	0.9762522662420802	9705	4
cg22746529	19	36606117	4.441436659973292e-5	1.320491035562676e-4	0.7366089443672035	0.6171612817932721	0.8924926964579308	9646	4
cg22746584	3	136676672	-1.4671114803326964e-4	5.341990102717167e-4	0.7835946560255053	3.6661101025808867	0.29984857128758524	9706	4
cg22746765	11	57480041	-1.4459619727115675e-4	1.9209329691660947e-4	0.45160651560221565	9.897997328800244	0.019453395289012326	9481	4
cg22746789	19	2579221	6.373371024637096e-4	4.1932157281526495e-4	0.12852996973241987	5.4012473250596535	0.14466588654794504	9706	4
cg22746808	22	32364803	2.3426131088629475e-4	5.609918196893721e-4	0.6762511629086352	1.197421993247182	0.7536226903743657	9701	4
cg22747076	12	54447873	-2.1025555531170313e-4	4.5125665571360665e-4	0.6412631610591499	4.434912975977337	0.21816989601214493	9699	4
cg22747092	9	138987818	1.0495013042656032e-4	6.246641136939112e-4	0.866575018250966	1.061201809956791	0.7864473954015827	9704	4
cg22747142	11	795582	-5.808075692884572e-4	6.517289637709816e-4	0.37283281678511304	0.4530686497073964	0.9290741908369153	9691	4
cg22747380	8	118993090	0.0019074041742909618	0.0014429679109597185	0.18621417150434202	5.431161679967042	0.14281437772516553	9699	4
cg22747480	10	1166867	-2.815107161282635e-4	2.2316349329445706e-4	0.20714494431055433	1.7570628150205314	0.6243228160004428	9583	4
cg22747490	17	76397693	-6.813737197951179e-4	3.7554219719660315e-4	0.06962027998120411	2.3994448402908253	0.49373797388407514	9705	4
cg22747501	7	29233476	0.0020516996494571982	9.10552337784616e-4	0.024243556900142533	3.2387486415287507	0.35625907748333097	9702	4
cg22747507	4	175635801	1.7546363378630618e-4	7.190654694603719e-4	0.8072182621385873	0.9177921425492427	0.8211321707868028	9704	4
cg22747516	19	56348889	8.874942906161074e-4	0.0014580053625314513	0.542720384934672	1.1114565277235968	0.774309176958053	9703	4
cg22747643	7	1499391	9.889896384921468e-5	3.152013924374634e-4	0.7537000133293484	0.5007199880472999	0.9187332049687166	9650	4
cg22747650	7	150020218	-6.029561357775069e-5	8.230474503264563e-4	0.9416000361892596	4.680816865013045	0.19671785065272526	9705	4
cg22747746	8	23564193	1.1321472385494028e-4	4.020031838035619e-4	0.7782299674739164	6.468019895327398	0.09093228843148604	9676	4
cg22747802	11	68417633	3.341935443575226e-4	0.001244665057300594	0.7883138710694602	3.5911289506720676	0.3091339079590398	9647	4
cg22747848	8	38758734	1.686814250698556e-4	3.3132289745372385e-4	0.610671685696424	0.9549172623939463	0.8121587694509615	9612	4
cg22747897	4	1005994	2.7051014642140442e-05	1.5888113110485607e-4	0.8648060966134594	7.2105795243589315	0.06548031225984921	9517	4
cg22747994	11	64063455	5.299812441458019e-4	8.41024350075306e-4	0.5285888648533639	0.8333911699391651	0.8414647534416165	9688	4
cg22748024	17	74465819	-8.619680534005304e-4	4.20167042772772e-4	0.04021935278513485	2.601788474005549	0.4571760905529113	9704	4
cg22748179	7	117821879	-1.6131305162168882e-5	8.708361409408872e-4	0.9852208897997188	3.090763011952421	0.3778419019613294	9585	4
cg22748290	10	102489344	-1.3653914941876867e-4	2.0787451942412533e-4	0.5112873586321898	1.5463286896791015	0.6716197001626381	9700	4
cg22748407	17	20947311	7.491246536280648e-4	7.401729289738001e-4	0.3114930636118232	2.0710380922650993	0.5577941385674403	9703	4
cg22748443	7	14030992	-1.4452164248966327e-4	1.8001118406050178e-4	0.42206251954868174	2.268941716422315	0.5184969469156233	9698	4
cg22748452	20	634604	0.0022526703139957123	0.0016182498530508346	0.16390995090512359	3.9430499450665186	0.2676797366337597	9703	4
cg22748481	6	51772933	-2.60481435786696e-4	5.609410331295843e-4	0.6423861939757896	4.818082026773752	0.18561312725737222	9702	4
cg22748539	11	68830527	3.050880429477127e-5	1.73594834703911e-4	0.8604925604599143	1.3224940377996193	0.7237987013390504	9674	4
cg22748573	1	41327924	2.959545650804863e-4	2.387776599812884e-4	0.2151764230547076	6.01392102308815	0.11093489785591949	9706	4
cg22748630	12	122241475	1.5834530569351063e-4	1.8896100774006547e-4	0.4020426482465738	4.776058549366226	0.18894911024486535	9649	4
cg22748686	17	42296315	-2.956967165380099e-4	1.8155496415360163e-4	0.10337870513122854	0.4418273636486365	0.9314726394327149	9662	4
cg22748698	17	7146447	4.142834229082245e-4	3.1035191868685223e-4	0.18191472415460944	1.3034044839361607	0.7283248069925617	9697	4
cg22748722	6	33135868	-5.077341916907637e-4	5.764721907417873e-4	0.37844722221763194	2.887198188985178	0.4093459569892956	9698	4
cg22748740	6	28973350	5.448820719736078e-5	6.725053818125457e-4	0.9354238934783431	0.8839008866166346	0.6427814887903112	5796	3
cg22748799	19	58570790	1.5756199665090633e-4	4.998329725977423e-4	0.752587562744786	3.6799998859418186	0.29815608239066754	9705	4
cg22748815	7	99965437	8.742439027997939e-4	7.704820662017163e-4	0.25651305846055006	1.9968121621830472	0.5730686157430376	9704	4
cg22748850	5	137667638	-1.6026184139803523e-4	1.7941127053144477e-4	0.37171517852878794	0.32198024945490056	0.9558429464710549	9702	4
cg22749051	17	80668944	1.1993433846916118e-4	3.3378011202627123e-4	0.7193546640238714	5.6095892829702265	0.13222893024207588	9658	4
cg22749107	11	64494530	-6.894017532362273e-4	7.424927861855924e-4	0.35315022216240327	0.7146010191549326	0.869764386786932	9693	4
cg22749173	19	2614039	1.3704364578024687e-4	3.125039974148328e-4	0.6609991877054051	3.1205746841260744	0.3734059425021954	9706	4
cg22749310	10	95327107	9.20837170101353e-5	5.492226262850659e-4	0.8668492598047488	4.151828746496862	0.24552921069468958	9703	4
cg22749423	5	177596576	1.4277556155059166e-4	5.999689793960148e-4	0.8119031426625533	1.8887612554915947	0.5958125038648264	9704	4
cg22749589	20	21501710	-6.782655062595919e-5	4.84017559909765e-4	0.8885553680861861	2.4769696798128074	0.4794675595134445	9628	4
cg22749642	11	857033	-0.0012916766804650618	0.00123528761320763	0.29572333305097076	0.6595862354816674	0.7190724813841926	5752	3
cg22749736	11	1306759	-1.930247336661167e-4	3.519719477949943e-4	0.5834108059813665	8.63460680578526	0.034564938453506444	9480	4
cg22749810	17	78237389	1.3083197042391205e-4	1.4484394970202784e-4	0.36638709840047645	6.130229973161362	0.10544332536319902	9702	4
cg22749855	17	76353952	-3.434767092976444e-4	7.520633155115145e-4	0.6478777123881405	2.6148204824337604	0.45489724702250134	9694	4
cg22749859	20	61193998	-5.934224700656116e-4	2.8785448212021017e-4	0.0392519020562218	4.697134853502352	0.19536603287991564	9702	4
cg22750001	11	58981095	0.0016230305414530334	6.072664401353846e-4	0.007524737495545163	3.696114756328053	0.2962031613100501	9705	4
cg22750155	8	80524253	1.3707669116117872e-4	2.660741564734147e-4	0.606425648871235	0.8502809711770725	0.6536779463479797	5802	3
cg22750243	7	150974371	1.811531079914292e-5	2.336823504514587e-4	0.9382090134147973	1.1696377304204213	0.7602952645112501	9705	4
cg22750254	10	13043421	-0.0010661713800827562	5.532645379616196e-4	0.053972734125219725	1.2610289093774667	0.7384072800929123	9702	4
cg22750364	19	49866856	1.732408831816317e-4	2.701408594441645e-4	0.5213288712534543	1.2079099999373697	0.7511077988297634	9700	4
cg22750384	6	31588823	2.021987488874901e-4	2.1520536467767144e-4	0.3474423567572493	5.8184421378334985	0.1207853833853631	9618	4
cg22750483	8	119964248	-3.5763680500043593e-4	1.7786280078109634e-4	0.04435235803242225	1.2042195750545792	0.7519924621697499	9691	4
cg22750548	10	6263606	-8.242663244536541e-4	4.241683095938424e-4	0.05198560168097068	2.3459763166741356	0.5037703272268111	9705	4
cg22750557	17	38264650	3.347166142697826e-5	1.576428681850928e-4	0.8318528028407974	4.819307562225946	0.18551667011779072	9672	4
cg22750906	7	18980591	-0.002902955010678733	0.002049411344096725	0.15663432623051693	7.505083380513936	0.05742798194636454	9672	4
cg22750986	17	12895279	6.821860238785583e-4	4.235896549433707e-4	0.1072913797393305	1.5964318129279316	0.6601991526098558	9705	4
cg22751099	7	7530676	3.272068804416187e-4	5.918071736721489e-4	0.5803357127526327	3.6041341231226003	0.3075052906714218	9701	4
cg22751101	17	74068670	1.4692295858563642e-4	1.6726416025261682e-4	0.37973278113344444	2.8031188953862394	0.4229867486648313	9624	4
cg22751264	10	5693432	-1.5544464188369173e-4	7.514658625052362e-4	0.8361229235417327	6.898446947519357	0.07520602571305739	9701	4
cg22751309	4	66810190	3.4835739747931755e-5	7.148752979064103e-4	0.9611346165722424	1.4353621066285085	0.697266991505363	9702	4
cg22751435	6	33385679	-2.0787607860622937e-4	1.6555462023848643e-4	0.2092485480834733	1.2052797688419168	0.7517382855177025	9700	4
cg22751696	3	62305147	-7.616989520290715e-4	4.3893978216490376e-4	0.08268496019946213	2.1436715370420516	0.5431283609334794	9701	4
cg22751848	7	158858057	9.467814226987248e-5	0.0012689315060490653	0.9405230343842578	4.0341748741803105	0.2577974288856661	9706	4
cg22751954	6	143023932	0.0010312044068267686	3.033289758825654e-4	6.747862365640832e-4	1.1399247540750475	0.7674458664793248	9702	4
cg22752008	2	228029457	3.0344849385433676e-4	6.285921126457992e-4	0.6292781691674687	0.3197375581825413	0.8522556153853893	5809	3
cg22752023	10	100174935	1.4151519882187505e-4	2.258720104127339e-4	0.5309685034463547	1.0192104446717878	0.7966037332774731	9702	4
cg22752049	19	45805741	-1.7794206924396698e-5	7.934257085835146e-5	0.8225467420221195	5.345952929148368	0.14814821410321533	9692	4
cg22752255	15	63817066	1.87251387331538e-4	4.840636634430661e-4	0.6988804748274329	2.844436887366416	0.4162369589036567	9703	4
cg22752345	15	42550398	-5.57298659893048e-4	7.335974201425034e-4	0.44744639849647266	2.1139121702917856	0.549103368119259	9617	4
cg22752506	17	79895093	2.7087175753245246e-4	1.1375029950150483e-4	0.017252409689084473	4.356198319460967	0.22548134754605215	9675	4
cg22752532	13	45011067	1.0251895294399379e-4	1.56378112757213e-4	0.512091970033477	2.1444612938018763	0.5429704382817339	9689	4
cg22752533	20	44657948	0.0018534461634618247	0.0013252699451223244	0.1619502599475829	2.7732511354365514	0.4279222065544535	9657	4
cg22752827	6	109449575	0.0011206988196382232	5.749292226945328e-4	0.051261832835548714	3.5581736031671753	0.3132952069331448	9692	4
cg22752869	11	372999	-1.165761759898602e-4	1.2994766359037205e-4	0.36966503734231126	1.071065761233465	0.7840631110167561	9581	4
cg22752886	6	30619221	5.151916928735781e-4	4.7388587822548003e-4	0.27696431340587907	1.4548394283523174	0.48315405865130046	5809	3
cg22752895	6	3118674	4.4625085751495864e-5	2.2890696743336459e-4	0.845433210941527	1.223024015591265	0.5425299391073491	5794	3
cg22753340	6	31831489	4.542814029421041e-5	1.8844857237411978e-4	0.8095056223077393	1.8692908454074573	0.5999737714779555	9697	4
cg22753376	8	117768031	7.70234093989232e-6	1.3621484322696835e-4	0.9549072232782121	1.2450005692694528	0.7422327657520698	9701	4
cg22753382	4	3660005	-0.0018772713595237884	0.0017968483669073855	0.29613492006093955	7.341137698106753	0.02546198180204284	5805	3
cg22753482	10	133931456	-0.0010150306564388522	6.30635596295916e-4	0.10749920316103702	4.501400220925062	0.21216542485024373	9700	4
cg22753548	19	55668066	-0.003316823968415981	0.0017472506348277224	0.05765521103057291	0.19328370108252552	0.9786661861006758	9704	4
cg22753611	6	17472892	-0.001046342979657053	0.0010897053877813477	0.33695093445604013	5.851880464510707	0.11904319532161159	9699	4
cg22753630	10	63527012	6.262145075116236e-4	6.419031830323754e-4	0.32928298866794775	3.7666150624192736	0.2877933131885984	9697	4
cg22753668	13	29013387	4.283279169828502e-4	9.905834579706778e-4	0.6654509897241874	2.904873839148869	0.40652548701321384	9590	4
cg22753825	8	124253478	-6.590246307008913e-5	2.2656045581988666e-4	0.7711412152948133	3.4958310251661677	0.3213032255249015	9680	4
cg22753888	6	55038900	9.455134290689011e-4	0.0022339304556345343	0.6721120982491084	7.381380951500038	0.0249547654318521	5698	3
cg22753962	7	4762606	-0.001763053560770508	0.002899197099642709	0.543109301942778	1.4189512329729341	0.49190207518014084	5804	3
cg22754176	5	95066806	-5.106569002442918e-4	1.704715008133562e-4	0.002739451361896742	2.615777623608665	0.45473023729392137	9704	4
cg22754179	19	42901115	-3.7434777824994214e-5	2.2275612337365792e-4	0.8665417851787729	3.1840508580119598	0.3641093399315794	9696	4
cg22754206	20	61151391	6.905115679224041e-4	7.241487198460077e-4	0.3403117857834156	0.7953993976341938	0.8505671175098359	9702	4
cg22754309	6	119826733	-7.124859860800254e-5	4.085407810939758e-4	0.8615528716901342	0.10079836225719126	0.9917414453546536	9699	4
cg22754389	19	4652104	-5.204898060886755e-4	5.352994733890528e-4	0.3308844814147817	1.6371637839447957	0.6509928443015681	9689	4
cg22754765	12	103889166	-5.445197846498017e-4	5.48800986622064e-4	0.3211004650973005	2.459566709605846	0.48264262014212933	9677	4
cg22754866	10	99771121	-5.036856851764915e-4	8.99919514591466e-4	0.5756835267956575	3.3975803552663235	0.3342905505011602	9702	4
cg22755008	11	1715418	2.165299219329276e-4	1.5172028392826777e-4	0.15353225882188423	3.1069238740345972	0.37543161140140985	9684	4
cg22755142	2	16243377	6.543950289571845e-4	0.0013685645073713447	0.6325351733395939	3.546759210844524	0.31474805360648705	9700	4
cg22755296	11	43918825	-4.4249396759595883e-4	4.0916961156829305e-4	0.2794997167182725	0.44562823063760226	0.9306635505618291	9704	4
cg22755370	11	12125622	-7.338474433206103e-4	6.350338211402838e-4	0.24784328747617912	5.94767763131823	0.051106743913367086	5806	3
cg22755414	6	111588011	-1.4210562269849429e-4	4.035178027543881e-4	0.7247130820827428	1.970892082016254	0.5784700891541165	9700	4
cg22755445	2	102772036	-0.002242057209350398	5.831456065833307e-4	1.2066853517190781e-4	8.420095162274785	0.038082435433444015	9705	4
cg22755475	5	96271822	-8.206745587906655e-5	1.449161437412199e-4	0.5711830894016031	4.896344059594238	0.1795466094058916	9705	4
cg22755526	8	38854673	-4.882778753497194e-5	1.6641323044810973e-4	0.7692065710103329	4.626667128797014	0.0989309087008073	5804	3
cg22755534	11	128796442	1.1858794462433932e-5	5.938544154000307e-4	0.984067946707714	1.2368218848166401	0.7441871189086937	9702	4
cg22755579	6	32115211	-7.418150637578315e-4	7.012854754327931e-4	0.29014969683842984	0.5648641363437101	0.9044266607827252	9701	4
cg22755679	7	155920287	6.141186959150789e-4	5.81343620506545e-4	0.2907954863866855	0.28385991388168874	0.9630348524167491	9664	4
cg22755785	19	44716462	-4.868043230019027e-4	5.488871062742399e-4	0.3751363237014146	4.1639693211035755	0.2442940874881472	9646	4
cg22755932	15	98504668	-7.260502745715473e-4	3.415456710946299e-4	0.033521748448575965	3.5895455435957335	0.30933271806027424	9705	4
cg22755968	5	36241908	3.2182423388571143e-4	2.141246736837162e-4	0.13284524706183798	2.015205012599853	0.5692568527196132	9690	4
cg22756089	17	76462802	5.022350034380494e-4	4.665229630572847e-4	0.2816816321472062	5.599906175883551	0.13278374446910857	9698	4
cg22756156	10	99477573	4.2070026782974615e-4	4.1591435501834635e-4	0.3117738482257773	1.3601118348492491	0.7149107856132091	9703	4
cg22756211	11	134118834	-2.973434128140432e-4	6.815162619885665e-4	0.6626213516036836	1.359285646793459	0.7151055257597023	9637	4
cg22756363	4	158817904	4.8272626329365294e-4	8.033290232580205e-4	0.5479017399641075	3.6849602073516743	0.297553731238124	9607	4
cg22756386	5	176225714	9.665266420711906e-5	0.0015538015239875203	0.95040038008954	2.272316046236414	0.5178451536437766	9702	4
cg22756555	2	162017219	2.786464647310124e-4	1.8528248906996795e-4	0.1326069371538189	0.2967758879475007	0.9606337039895178	9681	4
cg22756608	22	22574844	3.3868909728480677e-4	3.521145988141613e-4	0.33611401373221794	0.5632981421700142	0.9047805621748278	9702	4
cg22756655	6	42715412	-3.3562002516924816e-4	2.4473570157349845e-4	0.17026368523120416	1.4736285521514056	0.688370083684913	9680	4
cg22756866	7	1279131	0.0024629033692339423	0.0012476808403868564	0.048383438959603994	1.4264889164605143	0.6993374976610315	9648	4
cg22756942	8	1746360	9.286554196210547e-4	0.0019261589598693664	0.6297149271020821	2.0179950281794388	0.15544427227948143	1325	2
cg22756951	11	118309524	9.984966945024167e-5	1.7837243162499653e-4	0.5756281697749959	2.5174513899720523	0.472145480593454	9701	4
cg22757019	7	91808805	2.877474167440887e-4	5.892192478886816e-4	0.6252993105815692	3.3031864627197836	0.34719939463117433	9699	4
cg22757101	19	3607136	-7.110105340133225e-5	5.601700092922109e-4	0.8989976754865256	0.10714541698459139	0.9909663718652441	9700	4
cg22757384	3	183353803	-1.068389630186666e-4	2.8948316844874984e-4	0.7120770684210269	2.104400697257211	0.5510229854920806	9670	4
cg22757391	4	1166270	5.745753995697224e-4	6.902827946242676e-4	0.40519628007589065	18.955621883313135	2.79236438008762e-4	9704	4
cg22757399	8	26370552	1.753716367678766e-4	9.713431586023619e-4	0.8567243369702534	0.04422071213685829	0.9781322862614021	5802	3
cg22757418	6	44532224	9.064674649358279e-4	6.122992380444543e-4	0.13875796084848988	3.5080847141034055	0.3197150733180665	9703	4
cg22757447	18	22006316	-9.663093221466472e-4	4.88491643206723e-4	0.04791188477818154	0.13034322190605707	0.9879626012815064	9704	4
cg22757472	2	234358746	7.513912666065683e-4	4.4967601693753653e-4	0.09472930244480741	1.019627541850144	0.796502817364201	9679	4
cg22757535	2	237418897	4.725747839764654e-4	4.4394259279154834e-4	0.28710440233342455	1.6373443866702866	0.6509521843179098	9664	4
cg22757824	13	110960186	4.428451011848254e-6	4.889105622352688e-4	0.9927730250709372	5.1871258059140715	0.1585966088491718	9684	4
cg22757977	19	9934613	-1.7949912587969952e-4	4.732283003678373e-4	0.7044594016857597	0.17990348352126373	0.9807664418359381	9702	4
cg22758067	19	2783381	-1.0742749665647276e-4	1.1012824556319386e-4	0.32932403800623133	3.301328917860459	0.34745772693378046	9668	4
cg22758330	7	30634171	2.460937430408504e-4	2.2982011740575576e-4	0.2842547460878793	0.11284814805986206	0.9451382423088681	5809	3
cg22758471	6	90639197	2.6772259499612975e-4	7.158861852646572e-4	0.7084238940799279	4.378704800033973	0.22336808834743183	9705	4
cg22758493	2	161439541	-9.504401405145376e-5	5.354476719250671e-4	0.8591126548689054	3.769531178292706	0.15186465398057145	5808	3
cg22758680	7	148846616	-4.351423186970581e-4	6.147964746731703e-4	0.47908020126972484	0.9094824504370606	0.8231388934005337	9663	4
cg22758697	10	51572216	-1.623017858432346e-4	3.94888052508453e-4	0.6810673423680855	4.147883437560354	0.24593181445973578	9705	4
cg22758700	7	99156126	-8.310537305433498e-5	1.2901636700081055e-4	0.5194807822139529	1.5914500666609914	0.6613300099791557	9532	4
cg22758714	4	190942739	-0.0025420000000000004	0.002174	0.24229356550616976	0	NA	1082	1
cg22758806	7	157320195	-4.336312750640573e-5	7.420801755182505e-4	0.9534024880047968	4.117543220913852	0.12761062921830107	5796	3
cg22758834	7	95222104	-1.1563318516838424e-4	5.983753015548245e-4	0.8467669016268146	7.287587410382007	0.06327491282777804	9682	4
cg22758846	22	30869112	2.4075744962919967e-6	5.870406731162649e-4	0.9967277205439327	4.627278595561817	0.20121443747570097	9704	4
cg22758916	15	42303292	5.594121477186409e-4	5.082008785450475e-4	0.2709968858508763	2.2082068507154635	0.5303336870981886	9699	4
cg22758970	17	63133468	1.679426971114733e-4	1.8126500260947026e-4	0.3541842708246128	3.04344810948469	0.3849747227636551	9706	4
cg22759096	6	30594296	-2.7619964495185454e-4	3.9601524411857843e-4	0.48552309523332965	2.4637725580313257	0.4818737839841276	9703	4
cg22759185	19	1492038	8.518375937424691e-4	0.001008450607625916	0.3982787108728768	6.027882555322306	0.11026153016614301	9706	4
cg22759234	17	62975582	2.1360325549706324e-4	4.3240346310624274e-4	0.6213128028814111	2.4844499085795966	0.4781078891010849	9704	4
cg22759261	15	32206583	-8.454420933523443e-5	0.001283206723872313	0.9474692995535242	2.2436911056481073	0.5233939325741563	9704	4
cg22759265	2	27998164	-7.132408269763974e-4	6.72049665897818e-4	0.28855729262971547	5.071853218469357	0.16661067778163602	9703	4
cg22759800	15	27787026	4.0268254758002984e-4	3.160604786857687e-4	0.20263931171934593	14.89368366066152	0.0019097947924746272	9703	4
cg22759823	19	57610870	-2.3028011390267814e-4	7.182827231615797e-4	0.7485149379818399	2.4007373378426222	0.4934973822625775	9535	4
cg22760037	17	70418164	-2.3026788375273677e-4	6.408210097575128e-4	0.7193462844838092	1.5739490036426627	0.6653110264648583	9704	4
cg22760086	17	21116917	1.1764336235189922e-4	1.356887103397187e-4	0.385936960214271	1.2086568541415788	0.7509287980637929	9704	4
cg22760287	11	107575901	6.306931325433576e-4	5.144420371900514e-4	0.22020804207961953	0.37248512181074955	0.945865894384661	9706	4
cg22760295	17	42402188	2.03077504549579e-4	1.3322019825412005e-4	0.12741512742009645	0.3344880067026327	0.9534169170281976	9647	4
cg22760338	5	35092023	0.002721949138908244	8.201434795504491e-4	9.038267378480548e-4	1.6102772741963816	0.6570617683671159	9701	4
cg22760420	6	44281348	-3.3863971344896663e-4	8.120635393163458e-4	0.6766701052852041	5.741539887326056	0.12488478333281329	9699	4
cg22760475	5	149380129	-3.067645525403208e-5	2.541864770600709e-4	0.9039406642189751	1.8281447557448651	0.6088295573658817	9693	4
cg22760576	1	28415004	-1.482654853423691e-4	1.4902349107648837e-4	0.3197783290452667	8.216649722646785	0.041740110207496135	9704	4
cg22760690	15	66207089	-1.5641040310431967e-4	5.060567378559332e-4	0.7572630977250632	0.8906968915782221	0.8276722633781726	9677	4
cg22761077	19	850975	-6.774639599703906e-4	5.94923931541084e-4	0.25481141592581097	6.160809343185026	0.10404329321061118	9703	4
cg22761099	19	50169171	-1.8225216644930864e-4	1.540874914574484e-4	0.23689489972871583	0.9701786845262452	0.8084672993663692	9705	4
cg22761176	2	173539542	2.0496107881878207e-4	0.002203729241408263	0.9258984207414013	0.8217334593926179	0.6630752939583534	5808	3
cg22761205	11	457256	-0.0011652830630282335	5.303160488478227e-4	0.027996388744137506	4.699623242610355	0.19516065089315018	9705	4
cg22761308	5	172571438	4.67540450749654e-5	1.3721691193421476e-4	0.7333061569113057	2.7073823118988676	0.43897420526240377	9657	4
cg22761315	15	40075054	-7.831002843094781e-5	1.9787320639449006e-4	0.6922831011139616	0.4442870365929269	0.9309492698905334	9698	4
cg22761431	17	7609416	1.1590598780177264e-4	7.429357885067854e-4	0.8760245283582497	0.5422766118463154	0.909509955372805	9687	4
cg22761482	13	31579400	3.7895659555126467e-4	6.161868774213456e-4	0.5385529349442286	2.1607036882919863	0.5397299347434035	9663	4
cg22761483	2	216489226	4.6610610466088774e-4	5.079031971479711e-4	0.3587725032940763	3.3022527969725166	0.34732922039667963	9702	4
cg22761551	5	175875380	-2.3666804528982803e-4	2.602867260703653e-4	0.3632134332332485	2.2198889783344034	0.5280414947548525	9596	4
cg22761607	19	4494084	7.125029261916888e-5	4.0978256981430883e-4	0.8619649503391663	0.14624407414884588	0.9857615698345706	9701	4
cg22761619	7	135242648	-7.835218896284045e-5	1.7617052452005815e-4	0.6564990030078095	0.054784811428089705	0.9966450780366634	9657	4
cg22761670	17	74268201	0.0016316643664927035	0.001118985938060089	0.144795502897727	3.4047784380244495	0.18224757410118414	5806	3
cg22761704	4	48271149	-1.1586847069180482e-5	2.433026906816427e-4	0.9620165605193609	2.807557138307337	0.42225738800041973	9674	4
cg22762076	19	7069572	4.261392093678615e-5	1.88003356509483e-4	0.8206836650846652	3.3082803691417526	0.34649183330502037	9703	4
cg22762088	20	33581493	2.448275377048647e-4	2.6999663613128707e-4	0.364523171746871	0.9563353752883723	0.8118158017008981	9689	4
cg22762091	8	132052843	1.8554977230500832e-4	6.555877273593493e-4	0.7771552691975799	0.694545797273536	0.8744860768739326	9701	4
cg22762180	6	138428894	-5.185448897372363e-4	2.5631852443541736e-4	0.04306811388777374	0.08756704120951986	0.9932864931498807	9703	4
cg22762189	2	17996994	7.569476324261769e-5	4.2804272202969797e-4	0.8596346407568125	0.2878051661073125	0.96230544253607	9702	4
cg22762215	6	29521272	1.8754623253901652e-4	7.528111184718153e-4	0.8032618696703375	2.6996790156489094	0.44028184504413115	9685	4
cg22762361	10	3278464	8.95931682107872e-5	3.7700295127764957e-4	0.8121558241521404	1.1115805462216755	0.7742792548832285	9699	4
cg22762388	7	141176413	-2.9946379710144906e-4	6.857403463979466e-4	0.6623278844057816	10.441952135657756	0.01515988394145414	9698	4
cg22762439	5	72794738	1.1199009621068992e-4	4.0103032045115376e-4	0.780048422040443	0.4218077773710435	0.9357015744828077	9696	4
cg22762492	5	3591171	-5.71026855473098e-4	5.394311781969346e-4	0.28979464776014224	1.4449739965688588	0.6950272569089546	9664	4
cg22762545	2	127774099	3.759794782611382e-5	4.3710508638689094e-4	0.931453849669992	0.04787277881402583	0.9972538577193406	9702	4
cg22762615	10	123358210	2.98968987516532e-4	2.5340537182079535e-4	0.2380776818368338	2.185403953184504	0.534829056516301	9640	4
cg22762745	3	195602360	6.158020516472434e-4	4.951316474167794e-4	0.21360492340696283	2.4760494004055684	0.4796350470746585	9702	4
cg22762844	2	95692424	2.7715454312894237e-4	2.722171906184521e-4	0.30861259325878937	0.37842929543194753	0.9446615506631086	9678	4
cg22762951	1	224518104	-2.016307361269023e-4	2.967933822288537e-4	0.49690726097715776	0.41438366419046524	0.9372553984251797	9695	4
cg22762992	2	118616377	0.0022748945333119484	0.0028804713292339833	0.42966520656991425	5.650226924870871	0.12992444045715318	9706	4
cg22763136	10	73395000	-0.0012821505295713207	5.714593047585719e-4	0.024855395957504238	1.2766436671540904	0.7346865986098828	9705	4
cg22763181	14	100705159	-2.2951330835398428e-4	1.5087330386420863e-4	0.12820161021518364	4.042220090222863	0.2569410652017514	9678	4
cg22763407	12	96641787	6.690932153008723e-5	3.802963060459478e-4	0.8603411018295882	13.368274933822882	0.003904243390514664	9706	4
cg22763586	8	1649868	-0.002186421281852586	0.0014948443761982951	0.14356552670973396	2.702713620453351	0.4397663399529259	9705	4
cg22763590	7	139373966	1.988749136186031e-5	4.628236476092541e-4	0.965725518518905	2.6539962727223774	0.4481018389434819	9702	4
cg22763593	2	135125439	-0.001480207081083551	6.310427342851356e-4	0.01899379754329318	1.8284666221364165	0.6087599590763919	9704	4
cg22763649	20	21694307	3.3977397325307587e-4	9.194112307512818e-4	0.7117133109173734	0.4209298205500475	0.9358857429635297	9704	4
cg22763680	17	33815432	6.716210222639475e-4	4.239750881350836e-4	0.11316984539506736	5.791562026575519	0.12220347463549093	9704	4
cg22763718	13	53422780	-4.507619434936977e-4	3.423371635818318e-4	0.18793273860857698	1.448376406491788	0.6942352287050069	9702	4
cg22763739	20	34190196	-0.0012092050228192297	6.96737965421975e-4	0.08264814550516493	7.774911157131889	0.050900037331203796	9701	4
cg22763753	12	27397052	5.494110663053418e-5	2.4737105655997456e-4	0.8242360536928	3.4135530091329374	0.33214828739565033	9509	4
cg22763897	20	44065402	-2.0249298777420566e-4	2.999200398838038e-4	0.49957629087384026	2.4781309972497265	0.4792562694681625	9703	4
cg22764044	5	178986830	-3.876807248014767e-4	0.0016645666648397947	0.8158375896097201	1.1540429256474083	0.7640464729887056	9705	4
cg22764193	11	43333145	-0.0012412646031998654	0.001397723589017568	0.3745076337261646	2.785379174376441	0.42591242419898445	9687	4
cg22764289	8	110586775	9.016011873795917e-4	8.660327343881048e-4	0.2978427998406164	3.3772563245822456	0.3370339331091483	9697	4
cg22764338	5	141257604	-1.4803901411677232e-4	2.6006782759333273e-4	0.5691984865986648	2.968187635511901	0.3965560684753918	9705	4
cg22764341	4	47487088	-3.5620723660068125e-4	4.458705713660351e-4	0.42434678995803243	4.403534318472481	0.22105789743823812	9702	4
cg22764374	12	12163421	2.3949313788543218e-4	1.489622947207735e-4	0.10789140136715113	0.44342774648862104	0.9311322016737603	9700	4
cg22764380	2	198055076	1.0987447955384967e-4	4.308643020754e-4	0.7987157809712028	0.3568089665996142	0.9490128493077085	9703	4
cg22764390	20	3654906	0.002010997049090141	0.0016253079736737092	0.21597493024524936	8.082676705494524	0.044333575258355774	9702	4
cg22764421	17	74913316	3.5491505819492604e-5	4.1858705734575233e-4	0.9324292758781227	1.393840532900954	0.7069791777373751	9704	4
cg22764436	2	223168727	2.614670455242805e-4	5.156383572462899e-4	0.612102569051165	2.072767612902208	0.5574416763916482	9693	4
cg22764497	2	236716219	3.3860230664258927e-4	7.349748684829775e-4	0.645014455699692	1.3800323803650092	0.7102218545733427	9706	4
cg22764535	2	242833494	7.15216128199345e-4	5.35622159872529e-4	0.18177826530029126	2.2694010253878862	0.5184081895642421	9697	4
cg22764700	17	75798605	-5.163559981408265e-4	5.550478783633613e-4	0.35222048085564467	1.9707444165940116	0.5785009604186827	9704	4
cg22764782	8	94831797	-3.4013431518649303e-4	4.8802989796308243e-4	0.485831677198087	2.775692227167335	0.42751705692421443	9704	4
cg22764851	17	422325	8.844526063583104e-5	4.328015912496748e-4	0.8380759277727963	5.810760393174583	0.12118903384131087	9705	4
cg22764925	22	24979964	0.0010002455146015101	0.0010756907736590405	0.35244179856043234	6.946157789530374	0.07363385146977036	9706	4
cg22765025	5	124144945	2.983788916083423e-4	5.602830568869104e-4	0.5943449365631447	1.539586496596419	0.6731643822663548	9701	4
cg22765117	2	220366843	3.8264570392093834e-4	4.4473487420894624e-4	0.38957376735500643	1.3164431968069226	0.7252322293670145	9684	4
cg22765178	2	106378429	-0.001065952564204218	7.268827431622649e-4	0.14251997826944185	7.17759227029327	0.06644763544222114	9702	4
cg22765233	19	58257814	-5.734035455682576e-4	4.679897637393502e-4	0.22048177526161797	4.0824537776122165	0.25269715788627295	9700	4
cg22765299	2	197125372	-4.7831965971370445e-4	8.51975953665434e-4	0.5745085972673745	1.46395887907964	0.6906132289939766	9685	4
cg22765308	5	139060556	-8.833517075672421e-4	4.4136953582262726e-4	0.045350589199790625	2.273442017318226	0.5176277954320179	9702	4
cg22765338	17	12693578	-1.7920120813706738e-4	3.0209241273236554e-4	0.5530473372145802	2.6044277151381805	0.45671383993514186	9699	4
cg22765426	6	30483837	-3.283777452333928e-5	1.8203893249805274e-4	0.8568473898009612	3.434205376828003	0.32939625305679077	9698	4
cg22765612	19	5237246	-3.5658575341184824e-4	4.982347661952022e-4	0.47417768771389257	9.384484695626746	0.02459254076792078	9704	4
cg22765626	19	15488902	-0.001820225900675461	0.0019047009072742588	0.3392494950908514	0.836730035912509	0.8406630074436184	9704	4
cg22765829	6	168216358	-2.6290081325933097e-4	0.0015487800701668958	0.8652090880707259	1.7546103313598302	0.4159021903653086	5807	3
cg22765853	10	124893156	4.1098832210897517e-4	2.983500602023546e-4	0.1683462056759589	0.25874959517956186	0.9675901941548157	9688	4
cg22765964	11	75110494	-1.1340050248695252e-4	2.249260870605132e-4	0.614143428337566	1.4524294528537598	0.693292286849712	9674	4
cg22766014	2	69241106	-2.555280944187747e-4	1.6579648468124128e-4	0.12326437218670731	3.353197744626265	0.34030687508117513	9702	4
cg22766080	22	29875784	5.908575945252757e-4	7.278501748980039e-4	0.4169152153972878	4.467783289182485	0.21518200901579052	9699	4
cg22766120	2	174228041	-2.10775088593486e-4	3.3757136057551264e-4	0.5323736171148665	0.8647691760536799	0.8339203982799983	9703	4
cg22766145	8	65492528	1.7281374054756035e-4	6.183160508976818e-4	0.779868082170536	3.2661188797565535	0.35238617251435317	9697	4
cg22766770	17	18218566	2.6778562333501895e-4	1.5545456908441365e-4	0.08496137086489623	2.0134938116339414	0.5696107425358449	9705	4
cg22766818	13	48877530	-4.085765069005193e-4	1.7283326338154208e-4	0.018079187473041367	2.0278944848071063	0.5666373327080213	9630	4
cg22766888	11	3188566	-2.665245701739987e-4	0.0015922110328274418	0.8670610358744049	8.261989456832527	0.04089639456901895	9700	4
cg22767015	2	236888251	-9.843658553054374e-4	5.460659869129811e-4	0.0714431981092506	3.460796930074189	0.32588233449613324	9703	4
cg22767079	13	103451338	-4.8532328844611625e-5	1.4855806596129718e-4	0.7439029027908306	0.9023893778062677	0.8248511591702753	9704	4
cg22767166	8	49833685	-0.0015204413970296544	0.001448987225676434	0.29403400081682607	3.136963819620546	0.37098630903614715	9662	4
cg22767321	6	32143681	-3.120922582027065e-4	1.8038486663227756e-4	0.08360409166206031	1.290183752051386	0.7314653512347817	9579	4
cg22767348	4	4669484	0.001029750540693468	9.220522005506088e-4	0.26407862293175804	4.863378199802449	0.1820790106542251	9625	4
cg22767408	2	230787493	-5.613493218490156e-5	2.7936182255399117e-4	0.840745580863636	0.6583478839457488	0.8829543979655183	9702	4
cg22767461	13	52154091	6.598921176178225e-4	4.000050241641666e-4	0.09900235128871886	12.258196083400378	0.006549050042636711	9704	4
cg22767677	6	84937117	-2.756366160996085e-4	1.8883937409836055e-4	0.14439033277324476	1.9444003627498279	0.5840264308078014	9693	4
cg22767735	17	19551663	2.2478744120606595e-5	1.2956537027764855e-4	0.8622635697055485	0.8532684681033817	0.8366879822597927	9700	4
cg22767953	2	53803878	-1.1880069960647265e-4	5.67220942883437e-4	0.834102092571901	10.044733205522743	0.01818968908001266	9706	4
cg22768082	6	45609895	-2.7399455803490323e-4	4.849161385029404e-4	0.5720500035421543	0.48560963456097495	0.9220413454905243	9690	4
cg22768222	6	45383690	6.831498488979433e-4	8.186443273445569e-4	0.4040053713882643	7.113497270363426	0.06836687672435401	9697	4
cg22768296	6	4954316	-2.20000318871939e-4	4.0751395823151397e-4	0.5892938671117378	0.24601224263160398	0.9698402695291505	9553	4
cg22768301	15	61380417	6.024880259814074e-4	3.9476729294674235e-4	0.12696373180786366	5.661779577478817	0.1292763114246846	9705	4
cg22768358	11	113947148	0.002567020436757774	6.28726826116696e-4	4.447969933834677e-5	1.0931458947950337	0.7787289443585041	9701	4
cg22768388	19	12888907	9.626284390292944e-5	2.4313341532304682e-4	0.6921596098057872	1.6731945706582012	0.6429096064427462	9701	4
cg22768487	22	46770253	-3.301591064356662e-5	1.875755487930339e-4	0.860282994016943	4.29874115140014	0.23096008417487598	9706	4
cg22768502	6	84222088	-3.475683324865763e-4	2.663411720562797e-4	0.19190166568637015	0.490803494468299	0.9209071484595343	9664	4
cg22768531	19	49403500	-8.989293918155905e-5	2.5010134647826163e-4	0.719276389519233	2.477200846269392	0.47942549526545447	9657	4
cg22768612	13	26796248	-3.121448096827132e-5	1.4428574373572228e-4	0.8287243352241369	3.8034524726920678	0.28348480559135	9658	4
cg22768615	10	131567747	7.500578041895036e-5	4.239125225574672e-4	0.859557930132711	0.052395628428293935	0.9968598884606884	9625	4
cg22768676	2	192145307	4.309789154072636e-4	6.082395939159817e-4	0.4785928013455436	3.7008919216039335	0.29562642992694066	9695	4
cg22768700	2	127805770	-1.387644949070433e-4	2.8636800988958216e-4	0.6279835085554377	1.7007943455843235	0.4272452080738767	5806	3
cg22768853	5	173846862	-5.1848341501956036e-5	1.9922533764548707e-4	0.7946711419046815	1.0210240173128695	0.7961649456307288	9696	4
cg22768891	4	998216	3.563253151347705e-5	3.718909683820138e-4	0.923667934490395	3.9054100240285754	0.2718609565266795	9705	4
cg22769031	20	35580195	-2.237602463320926e-4	0.00016133099882628536	0.1654528182882928	0.3133779591719778	0.957493122420326	9706	4
cg22769406	19	36139594	1.9339785040841767e-4	2.099203383271864e-4	0.3568981904848932	8.41407100031967	0.0381861026091171	9702	4
cg22769810	19	45681491	6.122760831846562e-5	1.5782244026832506e-4	0.698051194489836	0.8842043545704036	0.8292378916800995	9704	4
cg22769890	10	126717502	-5.544888886814995e-4	0.0022347400454298207	0.8040397652410666	0.521266545435251	0.4703019092891108	1335	2
cg22769941	11	20690628	2.070618879798876e-4	3.5223493538066105e-4	0.5566318720991307	1.0889455616167671	0.5801475676567214	5801	3
cg22770135	5	135701240	5.197270819151816e-4	0.0013345087686277657	0.6969418267432023	1.0981522396879988	0.7775201589530579	9654	4
cg22770294	4	3308933	-2.8144279729236756e-5	1.564441701655647e-4	0.8572312081025135	1.7057937517877464	0.6356464810711376	9577	4
cg22770352	17	33905725	8.087013273098488e-5	1.5309083466646188e-4	0.5973262864545672	0.5357676765243067	0.9109660009683518	9705	4
cg22770560	7	157345452	-3.3739214752184196e-4	4.818402053514625e-4	0.48379251646382615	6.108991946436376	0.10642627398751058	9487	4
cg22770592	15	63797403	7.721015834424268e-5	1.7817530548705526e-4	0.6647691220817915	2.121497201425349	0.5475759907232619	9642	4
cg22770705	2	3260127	-3.15005457818723e-4	4.4655415382570716e-4	0.4805527650865335	2.7882079900750902	0.4254447724227356	9700	4
cg22770727	20	4573424	-2.7063150210429414e-4	2.2049097083167132e-4	0.219670779409424	4.714730686273711	0.19391805083723743	9676	4
cg22770755	19	4831688	-1.8757256209174205e-4	1.4239146743014425e-4	0.18773742153737658	2.864015187902795	0.41307000140189654	9705	4
cg22770815	10	45878017	-6.829240290668268e-4	5.385509612503005e-4	0.20477049281819154	2.1486655204646095	0.5421303059171036	9703	4
cg22770911	10	8101307	-0.0014091776621594787	6.258688963645115e-4	0.02435046621454727	0.6112941226754525	0.8938420446053857	9704	4
cg22770916	13	47378581	3.1969456431633035e-4	7.681303046431392e-4	0.6772648680381956	1.425849802553791	0.6994867376269073	9629	4
cg22771548	5	73044623	0.0018121013895536057	5.281975071343056e-4	6.019663319758897e-4	1.8611121572524931	0.601727381927079	9666	4
cg22771603	5	132387301	1.6887663037691068e-4	1.6605131356294187e-4	0.3091464263400377	1.7588848548010072	0.623922654825928	9676	4
cg22771904	6	169051407	2.9253898726648505e-4	5.487330189335506e-4	0.5939524828266547	3.086821400674912	0.37843177088413193	9699	4
cg22771960	19	3961667	-4.076332283029551e-4	7.982879417889638e-4	0.6096071324057342	3.9746003840342348	0.2642199237471762	9705	4
cg22772180	13	20358554	-3.7810703520734185e-4	3.711609732230721e-4	0.3083385651476816	3.4747990308993484	0.3240453406599987	9704	4
cg22772213	12	121175115	-2.1987466263865055e-4	5.222691730509964e-4	0.6737560035542272	1.1913764350481837	0.7550733332361357	9703	4
cg22772300	7	6194677	6.775261475017818e-5	4.7135633554850985e-4	0.885706026527076	1.5139346845553776	0.6790579670535002	9701	4
cg22772355	19	55865356	1.1558094601904563e-4	1.1562603774850249e-4	0.31749927167711745	0.3088371802389904	0.9583579670506759	9669	4
cg22772386	6	167763320	-5.398456749799122e-4	5.205189638421661e-4	0.2996754169955711	0.2894279253129496	0.9620043830892252	9615	4
cg22772440	6	150716612	-4.7669387384242294e-4	0.0016835506127918644	0.7770634401586285	0.7408437965138269	0.8635575762050763	9695	4
cg22772462	5	150461913	-1.9189568647757862e-4	7.464802610479515e-4	0.7971267982735861	4.541041309513149	0.20865858045162486	9591	4
cg22772639	7	101559469	7.828647339382276e-5	1.9036617762728154e-4	0.6808954569698444	7.071113664809536	0.06966534932624115	9625	4
cg22772691	5	1104195	-0.0014229377438810455	8.321999010263275e-4	0.08729344918103303	5.113919667211911	0.16364293521430326	9686	4
cg22772747	7	27164285	3.2778971962290943e-4	4.5044276394064925e-4	0.4667938245440485	5.996860376965091	0.1117630745305133	9694	4
cg22772771	6	159420466	-1.3637309182101085e-4	1.9198293688465345e-4	0.47749353882666273	0.7003555947785478	0.8731203063858854	9692	4
cg22772871	2	42796141	-3.224434553226299e-5	2.294346302767079e-4	0.888234719101439	0.11931885989683395	0.9894223380657148	9702	4
cg22772878	19	2721800	1.1956866472237461e-4	4.3586758231998834e-4	0.7838361252880085	4.4841876982558455	0.21370505251796013	9706	4
cg22772896	6	37752073	2.602660736043682e-4	3.214387241660118e-4	0.41811773543785774	0.21512181707996264	0.9751119749874249	9703	4
cg22772930	7	155369317	-0.0012983163329120006	0.001390470593153501	0.35044607059598526	1.5836741640666758	0.663097232868946	9704	4
cg22773093	12	45269519	-2.3810831467203732e-4	4.669734431425977e-4	0.6101236884310788	1.7236856433760743	0.6316808373208324	9702	4
cg22773142	4	4489374	2.427151195322269e-4	4.3342573684670993e-4	0.5754846201357304	0.5594848824471839	0.9056414258403318	9705	4
cg22773219	4	618332	0.0013171745233464549	6.18093662937821e-4	0.03308688602998736	1.3962392798014667	0.7064165013160542	9693	4
cg22773334	10	131569486	3.2338235829788777e-4	0.0010305560409204063	0.7536774604324384	5.769338419260487	0.055873268819183954	5804	3
cg22773522	13	106116963	-0.0011261025537223689	7.615717901810298e-4	0.13923232791613674	5.9447706009795915	0.11432839183173744	9696	4
cg22773555	11	830233	1.0689826293316463e-4	2.1103367067936188e-4	0.6124734018865823	3.183131452898366	0.3642425593676096	9701	4
cg22773661	4	48492225	3.3280733315531504e-4	6.69882117910658e-4	0.619319675690635	0.6357145996710847	0.888209835016475	9569	4
cg22773873	13	47785085	9.47938331153423e-4	4.832163277884526e-4	0.04979432143770721	2.4076565015861817	0.4922109587670138	9702	4
cg22773899	12	114878163	8.471356327507552e-5	4.858859504411772e-4	0.8615914614232477	1.490018246060297	0.6845760228364647	9695	4
cg22773914	20	30102063	-7.508828758367458e-5	1.826386665458611e-4	0.6809770019597843	0.9915789948813281	0.8032895815187525	9674	4
cg22774012	4	84376821	-3.1031141926524786e-4	2.0255643037763856e-4	0.12552856530577713	1.913674544594584	0.5905157238446667	9693	4
cg22774088	19	2253398	4.44066311147183e-5	2.5831223946250073e-4	0.8635077551043543	4.071411471147743	0.25385551429587505	9702	4
cg22774127	17	13972928	-3.5329402313585095e-5	2.2657876104748644e-4	0.8760917599817244	1.5421543552866053	0.6725758524592282	9706	4
cg22774211	1	120439014	3.3850723264623023e-4	0.001133045399961225	0.7651241233913377	1.7713952127967616	0.6211793518397675	9704	4
cg22774379	19	2269889	6.588959144698525e-5	1.823929539665356e-4	0.7179120068434791	1.8116147913519305	0.6124106946133908	9700	4
cg22774472	2	190044636	0.0016760955618655804	0.0013199360827921363	0.20414488809545128	0.11179338892006772	0.9903855551390538	9704	4
cg22774605	6	47247047	-3.4326643940974465e-4	7.072329110678489e-4	0.6274171165915301	1.9070616234203093	0.5919186367703182	9697	4
cg22774829	7	127033083	-9.830151014759883e-5	1.8871287770813009e-4	0.6024328466039444	4.355108396572227	0.2255841525814406	9702	4
cg22775000	9	103235181	6.149637471652529e-5	2.1333806052396527e-4	0.7731493545923008	0.5555028142449658	0.9065390202358077	9706	4
cg22775108	12	131401972	6.301750797146302e-4	6.279643114895418e-4	0.3156097756950124	8.088326699518351	0.04422109734243607	9698	4
cg22775123	6	39761595	0.0010801829711716894	0.0012341134537986668	0.3814267980507824	1.138639183260371	0.7677555582995201	9700	4
cg22775138	10	135008819	-0.0018785661445047115	0.002194176233883407	0.39190922897357966	0.5902984560525215	0.898649684479339	9683	4
cg22775600	20	24446527	-1.0241405885993545e-4	9.341894769696182e-4	0.9127037798092773	6.147542874931311	0.10464847869383018	9705	4
cg22775636	4	85139232	-4.820192013782917e-4	8.872899817428849e-4	0.5869585238435391	2.4786233757012526	0.4791667082406477	9704	4
cg22775789	12	56694541	-6.855686625020648e-4	0.001132017559661947	0.5447693549853081	1.4244647904237218	0.6998102017071487	9704	4
cg22775801	12	123636480	3.288117416545489e-5	6.465029482685832e-4	0.9594370374358457	1.3255282895280909	0.7230802421874617	9687	4
cg22775860	4	48483244	6.83620959375639e-5	6.105370045934532e-4	0.9108468460452788	0.23163844241243964	0.9723270550336696	9698	4
cg22775896	5	150632248	-2.540668776562798e-4	1.4102555165176837e-4	0.0716136714343557	0.3387870247649959	0.9525759876333578	9703	4
cg22776125	6	167041314	-4.3786872825895434e-4	1.814091204033906e-4	0.015791092007414895	9.049118417833162	0.028644908631083602	9698	4
cg22776235	6	362023	-4.0442524304986255e-4	5.795484158802937e-4	0.4852846246693631	3.2388529397748638	0.3562442494848175	9610	4
cg22776369	11	108536276	3.830799555285187e-4	3.0339611900411466e-4	0.20671872822402856	1.7590282169635185	0.6238911759218302	9674	4
cg22776386	10	7605126	3.8029881875651636e-4	5.092926423821154e-4	0.4552328117071271	11.177089644815414	0.010805831320336013	9698	4
cg22776392	1	180923569	0.002694758772548544	0.002406312278600357	0.26276883800330764	5.29414668898	0.15148265481573564	9706	4
cg22776451	15	85430263	-1.9640307170334793e-4	5.996697205605656e-4	0.7432755708762426	1.294856977441117	0.7303546988682194	9702	4
cg22776578	5	175223497	-2.2563934604072458e-4	5.774547174409564e-4	0.6959834252805692	4.091212350159332	0.2517817967301832	9705	4
cg22776646	13	46785499	7.202539101500067e-5	3.266598869765976e-4	0.8254891959745785	1.1599268926579822	0.7626306536823122	9677	4
cg22776675	4	7436259	0.0010686046501980429	8.197792703365826e-4	0.19239480595613567	2.9374801573731815	0.40136529107855684	9702	4
cg22776767	11	9596161	-4.3220841131981565e-6	1.7564367371858674e-4	0.9803683439110784	0.2929236825401933	0.961353804190996	9703	4
cg22776856	16	3072572	-5.900491811508671e-4	0.00076078327150571755	0.4379963209655449	2.848686709616243	0.4155478019960139	9703	4
cg22776912	15	81630789	5.021516226258151e-4	0.0011428043220054287	0.6603695689099485	4.168410073407831	0.24384372772801455	9704	4
cg22777020	22	31556080	3.245298481403531e-5	1.68158891497872e-4	0.846966798113955	1.2848934207026848	0.732723371011214	9702	4
cg22777062	21	38353114	0.0014866179814146906	6.177561305803954e-4	0.016107071074038345	3.474015952991492	0.3241478344173168	9682	4
cg22777162	4	8390837	2.3203516921606516e-6	5.82528369546045e-4	0.9968218408031397	2.946615673412762	0.3999294363235119	9703	4
cg22777186	11	125217550	1.907038716323529e-4	7.99332687275006e-4	0.811432168461055	1.867781357951563	0.6002971735945617	9701	4
cg22777249	22	50319194	8.371504943474426e-4	0.0010746148686002818	0.43596573018801416	2.951687699740853	0.39913411982363906	9705	4
cg22777309	6	35182216	-6.635895512117555e-5	2.8711064756196193e-4	0.8172163226487876	3.4696248759672432	0.32472309359071944	9700	4
cg22777326	4	13546316	-3.9856699078646686e-4	3.22510129946179e-4	0.216522571666928	1.207255080150663	0.7512647748703616	9704	4
cg22777433	14	100784665	-7.204814639302612e-5	5.775559549279852e-4	0.900724157603688	1.4648428831164857	0.6904080165508166	9669	4
cg22777441	12	130411334	8.380377483616913e-4	4.7187130391690646e-4	0.07573490376169274	2.635078955850714	0.4513729146460411	9697	4
cg22777467	5	125826160	-4.298290422134275e-4	5.68197156717959e-4	0.44936224278478876	5.8009644886252465	0.12170564197877112	9701	4
cg22777520	6	31741165	6.392080720225046e-5	3.249140206697868e-4	0.8440376955752663	5.295802453921301	0.15137499550968422	9693	4
cg22777668	12	6881303	7.42095102553656e-4	3.244939982016003e-4	0.022199901448846926	1.286050337106726	0.7324481974805273	9697	4
cg22777670	17	9548120	5.653389197402979e-5	1.929593596648203e-4	0.7695348293407955	5.031602727462829	0.1694976099222479	9702	4
cg22777724	17	46622516	8.980040376972435e-4	6.204538338413041e-4	0.14780335195955244	2.171765199867203	0.5375311365867688	9705	4
cg22777832	20	62339229	2.664760278240072e-4	2.511014039058203e-4	0.288585958844819	2.9677424930984215	0.3966254354908929	9705	4
cg22777949	11	810211	8.938489209049754e-5	4.029689737739862e-4	0.8244572660811333	5.919386327063944	0.11559880688918736	9702	4
cg22777952	15	60296425	-8.408312470758854e-5	0.00024613363213226574	0.7326400847167405	4.808084749865741	0.18640172575772382	9704	4
cg22777979	11	134283252	0.0010418775290734197	6.916116032249635e-4	0.13195197927201044	1.4368456490778214	0.6969210864037838	9616	4
cg22778014	4	109811985	2.508651883908538e-4	5.247976967376959e-4	0.6326340804278763	1.1543772080556487	0.7639660217964144	9694	4
cg22778120	22	45094531	-0.004106234883474718	0.001698359742445349	0.015616154901600954	1.599994762696964	0.6593910072359649	9705	4
cg22778132	4	186317907	1.0029719853495835e-4	1.928999471578307e-4	0.6031025041700626	0.7447863854391277	0.8626225335381912	9693	4
cg22778145	5	178054469	0.0021225427125794844	0.001613262918308433	0.18828043816632736	1.9970623281899145	0.57301665310902	9704	4
cg22778178	17	48041956	1.8787762694975324e-4	5.130655350081901e-4	0.7142259813927098	2.2632491023346333	0.5195979398384333	9669	4
cg22778180	12	112280887	-7.848913402487582e-5	1.6350160487899355e-4	0.6311910199968991	2.70745690753364	0.4389615581154026	9704	4
cg22778421	12	12849229	1.7364423609975614e-5	5.14731896581821e-4	0.9730885570670075	3.1393339662061472	0.37063750485853353	9682	4
cg22778435	7	24882838	-3.1755424954314245e-4	4.2918170965993585e-4	0.4593568532608318	2.259730210099779	0.5202793946962311	9686	4
cg22778788	10	101294300	-8.324178959794942e-4	4.1301124351047434e-4	0.043853873963040975	4.240296750211662	0.23665825621875627	9701	4
cg22778790	14	64761409	-2.2153034805105353e-4	1.6197086113825193e-4	0.17140058422431848	1.8565576817073375	0.6027053573550486	9703	4
cg22778843	10	3171829	-6.240732954774725e-4	4.599865333897951e-4	0.17486994230770736	7.383020421220329	0.060641578855292144	9704	4
cg22778903	21	42741698	-0.004797503890576417	0.0023231832396493333	0.038917685584504945	0.9417759809008779	0.8153363659428251	9704	4
cg22778952	5	6338794	7.25446385823433e-5	3.9005386204065475e-4	0.8524555773187981	4.0611185284458	0.25493961455704306	9706	4
cg22778957	20	60639054	-6.182200891020102e-4	5.502596762302683e-4	0.2612226219265337	6.819726722405472	0.07787114729155485	9702	4
cg22778981	17	37856133	-0.0010282993157136727	0.001319877723047851	0.43592858346709923	1.3165052894975715	0.5177552468831631	5809	3
cg22779039	4	52921007	0.0013967323253222341	7.065705946858924e-4	0.04806687063497245	4.29871394484226	0.23096270716586487	9702	4
cg22779330	11	69061911	1.5412025736148914e-5	3.9547346317579863e-4	0.9689134504138712	5.709571131472916	0.12662762887959483	9697	4
cg22779477	10	127408223	1.9294946013436148e-4	1.1986023727917895e-4	0.1074443489948863	1.7270051686141217	0.6309467122642168	9684	4
cg22779802	4	185747061	1.9513992841800991e-4	2.0361680014372325e-4	0.3378769707246728	2.4852309777642017	0.47796609029409387	9688	4
cg22779878	19	10600446	-3.892367052996068e-4	5.54578184391832e-4	0.48276595811552764	2.3367514895871015	0.5055168812912207	9705	4
cg22779896	4	6770554	0.0021328678806843376	7.718631755624357e-4	0.005722506130341701	0.19531956987068605	0.9783413192912329	9700	4
cg22779991	6	41341074	1.056421170251436e-4	2.8344871764948097e-4	0.7093696882529574	3.08777290855648	0.21354953604528082	5806	3
cg22780000	22	41864734	7.872523489383469e-5	2.2559451456720687e-4	0.7271134388576113	5.101150110051248	0.1645385162418292	9701	4
cg22780026	13	20235870	-2.5055126835084817e-4	5.533312817201545e-4	0.6506890362414347	4.768420891456843	0.18956139415511303	9701	4
cg22780174	10	677369	4.086379126648018e-4	5.71534026755071e-4	0.47461868339007374	0.8043348025972594	0.848429927269029	9691	4
cg22780193	13	74825252	0.001793026980497171	8.751736942818878e-4	0.04048490449589392	0.5721311973828437	0.9027815915629636	9699	4
cg22780428	1	111682262	3.0035593822537634e-5	2.9735243917884224e-4	0.9195424580140054	6.076809095124734	0.10793251029551722	9689	4
cg22780675	5	95084727	-1.9009639374535277e-5	5.531403245248669e-4	0.9725846915084154	1.4537297774328857	0.6929898920579503	9703	4
cg22780731	19	7910811	-3.7919959377679443e-4	5.659822790980087e-4	0.5028674013307662	2.102948799011467	0.5513164316138274	9703	4
cg22781074	16	777456	2.0972689193152905e-4	4.3086082607968207e-4	0.6264266495477371	6.671344067221875	0.08314459807098262	9701	4
cg22781123	19	1093359	1.2171552636290308e-4	3.9747859013576056e-4	0.7594378495142733	2.9887279825541055	0.3933663666610265	9704	4
cg22781236	13	30424171	-3.129976816446227e-4	2.1236503536715184e-4	0.14051757679207075	1.41528716756589	0.7019552791836356	9703	4
cg22781249	1	14219640	-6.155660286039599e-4	4.1060191123470235e-4	0.1338270334425265	5.6556840671455	0.1296178987870317	9704	4
cg22781397	12	56360787	1.7276635721367515e-4	1.6277291911221265e-4	0.2885104429493128	0.12755800366219103	0.9883366921546555	9697	4
cg22781400	19	54290762	0.002145061476460324	0.0019513842014052358	0.27165850019746346	0.4417283330132434	0.5062894401387397	1304	2
cg22781525	17	73008601	-1.5142378548937714e-5	1.6754828485636677e-4	0.9279882630176709	0.8027236903295247	0.8488154522462221	9689	4
cg22781714	12	130961986	-0.0020892238311232794	0.001160202726913328	0.07174381913665051	0.6429435472579272	0.886534823709436	9684	4
cg22781921	5	143568793	-2.2832843381035138e-4	0.001041384294827253	0.8264516230504884	1.747107622480078	0.6265119717555315	9365	4
cg22781942	12	105759219	4.8779320942065414e-4	6.811048562814834e-4	0.47388063378135603	1.3358275737304128	0.7206435535866024	9701	4
cg22781950	12	131200532	3.1249506229190263e-4	2.096912248118798e-4	0.13615511146451764	2.396721910505891	0.4942451297566251	9657	4
cg22782017	6	168785895	0.0010369220043751905	7.234057191073064e-4	0.15174661963014296	2.6929001866286146	0.4414351819560432	9704	4
cg22782070	13	114085586	-4.210766831995667e-5	1.280538653031669e-4	0.742285863846377	4.256597853685678	0.23505610262799487	9679	4
cg22782105	10	63731624	1.994864438693105e-5	7.018250623294295e-4	0.9773240181391188	0.35565327532626145	0.9492431329807887	9694	4
cg22782191	11	94473671	3.641770311728594e-4	2.0601347472156559e-4	0.07710537709772756	5.732277725463249	0.12538736625536903	9645	4
cg22782268	13	92050791	-2.232512011947399e-4	1.5047019078156428e-4	0.13789103255074922	2.054060312393768	0.5612624332280776	9683	4
cg22782271	6	96463246	6.341979512578975e-4	5.071659158663485e-4	0.2111263322754931	4.948782052619412	0.17558622212330624	9688	4
cg22782446	6	30685087	3.194125110389507e-5	1.5742440866297757e-4	0.83921399571763	1.0637386347387041	0.7858341329256291	9703	4
cg22782492	3	10184007	2.683286216806197e-4	2.100518756426233e-4	0.20144702833695174	1.5841341916409482	0.662992612087524	9704	4
cg22782712	10	9920178	-2.506661328490392e-4	4.03331060516199e-4	0.534277415499615	1.3778046595926179	0.7107455897551427	9700	4
cg22782873	19	19639568	-3.164545434471192e-4	7.0854315797102e-4	0.6551443584048618	1.283779741231403	0.7329882939443737	9704	4
cg22782929	10	21784432	1.8400895159020224e-4	1.7252127596216905e-4	0.28615836966434943	3.9785297829765964	0.2637918780545893	9695	4
cg22782986	11	79152821	2.54063071213903e-5	2.884642734389687e-4	0.9298175725685388	0.674933385584234	0.8790834252997214	9682	4
cg22783058	19	1168987	-2.660642005398348e-4	4.443030948068241e-4	0.549282984971854	3.453848590107964	0.32679731757613945	9703	4
cg22783178	19	48774586	1.5017364730693405e-4	1.6136685168826006e-4	0.3520423799150334	1.0235020729855953	0.7955654019874623	9705	4
cg22783180	10	8091753	2.1592169101134203e-4	3.4782821450659603e-4	0.534750264124085	1.5037549354742632	0.6814039647412954	9611	4
cg22783258	13	76194082	5.488306115083653e-4	7.951564685957217e-4	0.4900576557653777	4.247367059491349	0.23596212472507339	9638	4
cg22783262	22	45098346	3.6424002846933513e-5	1.8239029252416818e-4	0.8417123774085011	3.6157934243441203	0.3060517052321621	9701	4
cg22783308	14	75894315	6.676754359928175e-5	2.9358775275456847e-4	0.820097654928699	2.5228346148138256	0.4711784881409408	9683	4
cg22783327	19	35633258	-1.9980171640407107e-4	4.657758094413813e-4	0.6679483890507076	1.4513320454404104	0.6935475402437019	9705	4
cg22783358	1	3528060	-1.6150834645160177e-4	2.3723929679599705e-4	0.4960091651848519	6.503602190002959	0.08952055072108962	9705	4
cg22783363	8	23021553	-7.325370811472538e-5	1.3828418994032835e-4	0.5962970176885265	2.7781724701569854	0.42710573320621736	9704	4
cg22783383	14	35873967	-7.503303250190919e-5	1.6704917203669897e-4	0.6533109446891873	1.0884215621954318	0.5802995860651119	5803	3
cg22783598	5	133747613	-7.189989090936755e-4	2.8122858553470125e-4	0.010568998201038605	3.6382177774338	0.3032732033811958	9699	4
cg22783602	6	33240120	-6.251132306445077e-5	1.8014098596507726e-4	0.7285813058601552	1.8240803966469554	0.6097088442085092	9611	4
cg22783643	5	34044504	-9.986362593311509e-5	7.6651851036773e-4	0.8963432572693816	7.717990712995643	0.052214111608154784	9600	4
cg22783664	6	144479349	-4.971576440769371e-4	5.334483544057864e-4	0.3513522415420189	2.353356256139991	0.502376392624529	9701	4
cg22783747	14	69614817	6.003738905054194e-4	4.033667444342761e-4	0.13664358870712928	7.909414448534436	0.04792140755982867	9702	4
cg22783940	13	114251672	-1.5996861831050682e-4	4.681979743545362e-4	0.73260018950502	1.3068022189723245	0.7275184592464116	9480	4
cg22784023	7	105650152	-2.007037982679195e-4	2.8662924917094624e-4	0.48378934510158683	9.065173970161583	0.028436796405986977	9700	4
cg22784047	16	29824542	2.0132745305396889e-4	4.6767029729096973e-4	0.6668391355861197	2.8484197574353827	0.41559106336253765	9703	4
cg22784060	13	110802753	6.803941723621988e-4	3.5068006979076895e-4	0.052353760036836776	3.4934225106139123	0.32161620163488003	9653	4
cg22784078	6	111353941	-2.024927686238465e-4	0.001631948665608543	0.9012516529415868	2.1464087158133665	0.341911154474638	5807	3
cg22784187	7	95025407	0.0016765286214770157	0.001597987963756745	0.2941092165783038	0.7935283325868738	0.8510143366071858	9573	4
cg22784258	5	106702903	-1.3385374164459764e-4	4.891335620834925e-4	0.7843499250958865	0.8071237463511143	0.8477623794246867	9699	4
cg22784260	12	105239832	-5.366148995642259e-4	5.391086887382177e-4	0.3195542840405529	1.7886291467763802	0.6174124816529672	9702	4
cg22784386	6	100903817	6.223575512147517e-5	8.250007366628177e-4	0.9398668529891887	4.4502332208884	0.21677255918861285	9683	4
cg22784589	14	73359812	-5.153798384672393e-4	2.96298194128814e-4	0.08196516410670134	2.312407317855761	0.5101481623291939	9703	4
cg22784595	10	7455714	5.378764286726586e-4	0.001211436933959829	0.6570435208975908	2.3254298949469208	0.5076667271153824	9690	4
cg22784805	17	2676569	4.51959502254442e-4	6.892198462093755e-4	0.5119816419189478	0.6533896852791619	0.88410844068998	9705	4
cg22784836	11	1219516	9.355400335328242e-4	9.506014775861419e-4	0.32503887518938174	3.856421591364037	0.2773912108281784	9705	4
cg22784898	19	4237215	-1.3838569365931777e-4	6.028114934394373e-4	0.8184281651374636	0.6063629508189977	0.8949741887357214	9706	4
cg22784954	5	5140646	-1.8225660911519773e-4	9.176591708521506e-4	0.8425675567660713	0.6556721743594218	0.8835773677510746	9671	4
cg22784964	14	21151036	-2.021614997689799e-4	1.1607624369919992e-4	0.08157376432329784	3.736918402502373	0.291309333458319	9679	4
cg22785136	6	117609650	-6.642051733315388e-4	0.0010744654507499713	0.5364615254285008	4.2327737170938695	0.2374010301181763	9698	4
cg22785170	4	1601242	2.9747040311297284e-4	4.021545145877839e-4	0.4594870152409462	2.134956560316051	0.5448732481990922	9705	4
cg22785256	19	17397679	1.3570386330538973e-4	6.532038515091836e-4	0.835423262656025	4.514936592451322	0.21096184062714207	9631	4
cg22785261	10	131559784	-1.4201069146517982e-4	1.515158457238003e-4	0.3486216090428997	0.8020803399937468	0.8489693790365922	9335	4
cg22785294	17	80796693	-1.8070361101252044e-4	4.7023673063203075e-4	0.7007692905282223	7.944403423806101	0.047174802598095276	9705	4
cg22785386	11	134317706	2.5021094469124966e-4	0.0011458508901020252	0.8271466269936317	0.6366419808535083	0.8879951442388557	9700	4
cg22785468	12	49741527	-3.005731756224209e-5	2.6419830965815783e-4	0.9094216933434944	6.52136486217194	0.08882372397604806	9705	4
cg22785492	11	35542580	-6.80929289412284e-4	6.424262606057093e-4	0.2891747302612368	4.923461894324006	0.17748820131916587	9700	4
cg22785554	1	17751459	6.553839895290154e-4	3.9637412483481367e-4	0.09823972820981344	2.4842615436276487	0.47814209067277796	9704	4
cg22785561	4	46923365	0.00232987452672917	0.0016210198883929508	0.1506358103583662	1.8214384568416115	0.4022348212574745	9206	3
cg22785562	4	38184969	1.800006186006976e-4	6.726290757189562e-4	0.7890014192833714	4.512538576110602	0.21117459804351896	9697	4
cg22785629	17	1554549	-8.070774219401486e-5	4.264999398916708e-4	0.8499104268482701	4.4986833132243715	0.2124077628873801	9693	4
cg22785672	7	44083650	-7.717496558657637e-4	0.0013056628287339916	0.5544676043481795	0.527005626375885	0.9129195746031827	9704	4
cg22785750	14	23067727	8.816026079192684e-5	1.580703959283483e-4	0.5770302426748883	7.660445475153322	0.05357611717086641	9673	4
cg22785805	14	60194249	-3.217594278752852e-4	2.6991211129327313e-4	0.2332261041617978	2.9240320534313335	0.4034868520847103	9698	4
cg22785852	1	207992469	3.180544860927313e-5	3.9619236849288694e-4	0.9360163204960725	2.4834759876086796	0.4782847454435598	9703	4
cg22786090	4	71381880	-5.598021846073566e-4	9.649045521977901e-4	0.5618045172204402	2.372091951151819	0.49885083904728245	9696	4
cg22786115	11	65431005	-1.9148055576688382e-4	1.6926101628732235e-4	0.25793986155877296	0.7315250578306203	0.8657650659562088	9662	4
cg22786465	6	31649502	6.595648427152774e-4	5.124889205683527e-4	0.1980999998075526	1.3051748107316676	0.7279046344990532	9689	4
cg22786486	22	20073528	2.474863622518694e-4	2.2811295914051274e-4	0.2779531072636671	3.125321435060353	0.3727037610357919	9655	4
cg22786506	11	116969293	1.785310988602431e-4	1.372181315130482e-4	0.1932327381992826	2.429785071450187	0.48811422500746254	9622	4
cg22786667	7	47641179	8.008623309265659e-4	7.383631257723802e-4	0.2780786411564057	4.422966353082643	0.2192652976740908	9683	4
cg22786741	19	55791408	1.1763476654337015e-4	2.2897101792780457e-4	0.607424022475819	5.04301030254704	0.16867467458600688	9671	4
cg22786748	6	31034042	5.058987986210689e-4	8.639542535346765e-4	0.5581698768281822	1.8721372921261716	0.5993642396063377	9698	4
cg22786756	14	60720716	-8.325105614586442e-4	6.030792189698261e-4	0.16745331136770097	5.421822133193292	0.1433900137127113	9699	4
cg22786811	7	41745760	-3.482117699354518e-4	4.6303980208692346e-4	0.45204347575193343	1.3209006604686409	0.7241760925348522	9700	4
cg22786826	16	2564780	-2.005052220330688e-5	2.2649814057901482e-4	0.9294602071445799	3.7025039358265115	0.2954320435006667	9699	4
cg22786903	14	24912113	1.0506973961649505e-4	2.847466963931844e-4	0.7121324139430939	5.663915627519087	0.1291568116172978	9703	4
cg22787034	10	133201993	-5.168385916840716e-4	5.508398913491426e-4	0.34810376373758856	1.8874719250399141	0.5960874764516046	9705	4
cg22787141	14	50105274	-3.001786533876951e-4	4.1512332550631075e-4	0.4696140441698379	0.21214813592756818	0.9756047505789525	9701	4
cg22787151	7	155985827	4.352769970877138e-4	4.3802579967850336e-4	0.3203569801511548	0.23360313250420808	0.9719905318693117	9697	4
cg22787191	1	245524769	2.0615593052223185e-4	8.391939450676104e-4	0.8059458576262256	3.5967070097608214	0.3084344398233792	9706	4
cg22787286	17	78389248	-4.66236693974951e-5	1.4400956037197848e-4	0.7461242941571705	0.9793535290269914	0.8062476191244606	9660	4
cg22787311	5	154173503	-6.145041324512868e-5	1.7079082821499445e-4	0.7189972581998073	4.305832092720645	0.23027737762887496	9660	4
cg22787468	17	27309113	4.1789063486545727e-4	6.664015271381739e-4	0.5306032896875426	2.402989231491716	0.49307842077962405	9702	4
cg22787604	8	1509810	1.422276715548185e-4	5.113459138875553e-4	0.7809020103117491	2.901693087559816	0.4070318297141582	9699	4
cg22787705	1	118472433	-2.2636409215091174e-4	2.0058840533831985e-4	0.25910865541779665	6.287063261997738	0.04313020863426787	5808	3
cg22787719	1	209570949	8.55110861976436e-5	4.1706088301017195e-4	0.837546638076224	0.4148348762536678	0.9371611923297333	9706	4
cg22787816	7	150974554	2.5402380224677306e-4	2.1997406077079246e-4	0.24817651394145177	9.90973889618736	0.019349177604246117	9693	4
cg22787977	6	159240566	-4.256583158819074e-5	1.2234878506591594e-4	0.727911054271185	0.9116139140984172	0.8226242381715165	9649	4
cg22788065	13	37107434	-9.062034810341708e-4	8.515714306023395e-4	0.28725876242179665	4.665249841248455	0.19801556579438406	9700	4
cg22788080	10	50747201	-1.2084529597721595e-4	1.3225685533079052e-4	0.360865732253713	1.1907106693391718	0.7552331283463435	9673	4
cg22788223	6	41040659	-2.2681014523630598e-4	2.0682538227135837e-4	0.272804803679724	6.585962345515723	0.08633331631053039	9703	4
cg22788243	4	36285698	0.001053957478850304	8.057019651205585e-4	0.1908315062776053	3.701361242917833	0.295569824523818	9664	4
cg22788252	4	143050435	0.0010423099520223418	6.165171297103889e-4	0.09090513630369423	2.8953334756018445	0.40804579760725673	9697	4
cg22788329	4	3642351	-7.243109580433505e-4	0.0016288075783211962	0.656545342969159	6.862053305809972	0.07642702240128517	9677	4
cg22788465	5	131398845	-0.0011089153950343442	7.098554999824875e-4	0.1182478037122241	1.416005011927182	0.7017873933462093	9706	4
cg22788485	11	64136018	-3.7072268407930067e-4	2.7085713502521426e-4	0.17109246607239859	0.34887564353117295	0.9505887657337112	9657	4
cg22788606	1	167424194	-5.724348866643435e-4	2.7274465730101516e-4	0.03583505222052148	0.4072732665802188	0.9387359437551634	9673	4
cg22788646	12	132512003	1.1208990008233334e-4	3.9312414328520067e-4	0.7755476393753877	0.35009951788675975	0.9503463993275969	9704	4
cg22788657	6	26332446	-3.750539080992953e-4	6.581680468023912e-4	0.5687826895976592	9.401262308141884	0.024405298503396542	9700	4
cg22788908	1	167194496	-0.001039875640700995	7.494681263339375e-4	0.16529397990239791	0.2974901973225661	0.9604998133452817	9704	4
cg22788953	7	2679148	1.7164230712462457e-4	9.129113345014269e-4	0.850863791247934	2.0798467624537116	0.5560006480075148	9701	4
cg22789065	7	129912627	-9.79877240645525e-4	9.310240416621665e-4	0.2925828013600989	6.5316572209210175	0.0884223474449112	9699	4
cg22789193	6	8102249	4.4635111447301407e-4	2.3586869737031349e-4	0.058441549174855015	5.199844298951997	0.15773497125746264	9660	4
cg22789237	1	232684368	0.0018371801398319983	9.650646486413161e-4	0.056951080145803815	2.3435958387056237	0.5042205858275149	9683	4
cg22789254	1	36550824	5.137469465284526e-4	6.97319254496254e-4	0.46127702362252754	1.8410178296892195	0.6060499320802937	9704	4
cg22789298	6	1608977	-5.653662111750082e-4	3.849374892224219e-4	0.14190817104074918	1.7168554874313824	0.6331929597383702	9673	4
cg22789318	17	981643	1.9446245252940415e-4	2.448619588433832e-4	0.4270954469764957	4.437644262067879	0.21792017158792465	9669	4
cg22789515	1	233432915	9.937180025293248e-5	4.5296577186558647e-4	0.8263537572760249	0.5884393426701511	0.899073746752822	9704	4
cg22789545	20	31871352	-5.229183179509924e-4	6.047475978353957e-4	0.38720976065877516	4.359515093974725	0.22516876411753378	9701	4
cg22789605	12	51419164	-1.7258207196850964e-4	3.989009260493071e-4	0.6652734557681288	0.5485802985041323	0.9080960048561957	9701	4
cg22789714	11	46261208	2.5851600822712745e-4	4.5226092868156607e-4	0.5675875095447438	0.27881299397055215	0.9639626556654498	9592	4
cg22789769	10	44789589	7.693845874205619e-4	9.333628921359635e-4	0.40976086858871996	0.6657323567577438	0.8812328843210009	9604	4
cg22789900	1	226411715	1.346701085310436e-4	1.1978643441474006e-4	0.2609062410854812	4.664585410022177	0.19807113166196616	9634	4
cg22789945	11	68382427	-3.1298013848921764e-6	4.550348198725486e-4	0.9945120671995276	0.4843612671133448	0.9223134924909494	9684	4
cg22789976	1	209801479	-7.88770730184316e-4	0.0011383582903853036	0.4883710577580038	2.878181385277453	0.41079104257960897	9702	4
cg22790005	6	27657814	-3.672652287134108e-4	8.852064848483751e-4	0.6782208508825589	0.49885519085490887	0.9191428491590646	9457	4
cg22790142	14	24769116	-7.167393289512996e-5	1.062061738653003e-4	0.49976690321501444	1.6159438759754567	0.6557800806355903	9657	4
cg22790257	1	151694108	-6.140998421200906e-5	1.1608203247429142e-4	0.5967899779921078	0.9737114243471293	0.8076126513868332	9669	4
cg22790377	1	228291668	-1.2075682533111097e-4	0.0027032489359429973	0.9643695515873213	2.52450084680142	0.47087949988040534	9602	4
cg22790758	1	15013167	-2.154613804196717e-4	8.237352919022615e-4	0.7936558396365397	1.5181792884371368	0.6780809608021092	9698	4
cg22790777	17	42397605	1.0930982864722336e-4	3.116402834751085e-4	0.7257710978763074	5.1659275810318475	0.16004258613941913	9703	4
cg22790779	17	4268607	3.8795600914715977e-4	2.693680745829718e-4	0.14979811001349022	3.288355372757939	0.34926665120503547	9705	4
cg22790835	13	111522985	5.610435619991579e-4	0.0010010146986766048	0.5751555903269936	1.1426808162687874	0.7667820183818483	9701	4
cg22790839	5	157883933	0.002430836514522444	9.620285030236764e-4	0.011511286003044083	0.5411907936290095	0.9097531332739113	9702	4
cg22790924	13	27333803	-0.0014312916367781997	0.0012765030522505732	0.26217726519454454	1.4060518141180363	0.7041167674426744	9700	4
cg22790931	7	39017455	-6.531351308998776e-4	4.54639333366679e-4	0.15083151816168208	0.14541519214855808	0.9858789673695546	9697	4
cg22790934	14	55368442	2.5204140974677584e-4	1.9788515239436223e-4	0.2027785514152297	1.613097566921065	0.6564236942006293	9699	4
cg22790973	12	51566990	-3.515251977613371e-4	7.523899491998258e-4	0.6403486037752187	0.6125108818171487	0.8935624152090941	9637	4
cg22790986	11	123757153	3.8861350474256085e-4	6.349824835146522e-4	0.5405333555061831	3.2477598930703033	0.3549799257378668	9679	4
cg22791030	1	3460268	-9.999899965746754e-5	5.751089888383855e-4	0.861961070898668	5.822929406277595	0.12055018550920515	9674	4
cg22791045	11	133403793	6.332880769683543e-4	5.460888119878275e-4	0.24617926254342185	3.5160251071573714	0.3186896580465914	9704	4
cg22791307	12	26250346	4.4798782621530944e-4	8.998058971953835e-4	0.6185745265446276	1.6216897745586603	0.4444823700344958	5192	3
cg22791324	7	157949174	0.0014591476128777011	8.156541661022399e-4	0.07362620702618383	1.5612600097183764	0.6682053962514305	9699	4
cg22791453	9	133319899	-4.451532071735152e-4	5.430065598617842e-4	0.4123338802665718	2.4423954013456113	0.4857915260040021	9674	4
cg22791543	5	127416532	6.775735411865348e-4	6.143020614486307e-4	0.27002831927767035	2.3680566239169742	0.499608569444311	9704	4
cg22791545	17	1924319	2.56149631813633e-4	2.7838512532564897e-4	0.3575064684539553	4.345920841163948	0.2264524695602427	9703	4
cg22791632	19	12075848	1.1018347772609443e-4	1.4381624142201552e-4	0.44359258048366	2.8670480828338634	0.4125812052774706	9700	4
cg22791643	12	11151224	6.103362432986476e-4	0.0021233013478704375	0.7737702076023673	0.639097327982247	0.7264768482528632	5712	3
cg22791678	6	41552580	4.0994784504948506e-5	4.19190200389348e-4	0.9220949283934038	3.4663546922709467	0.32515209302822756	9700	4
cg22791700	17	5490686	5.507403739746228e-4	4.6054750752972187e-4	0.2317596449891358	0.47958416288959554	0.9233532359430353	9644	4
cg22791807	6	24721892	3.308888635424488e-5	1.4342861010031694e-4	0.8175483826879089	0.31426326358110124	0.9573240012053031	9705	4
cg22791904	19	14273676	6.647289612308132e-5	1.803323388217711e-4	0.7124159905515499	3.3723454033074036	0.33769977091777936	9702	4
cg22791932	16	88537374	5.796168421064626e-4	4.7994674121427434e-4	0.2271745737645692	2.3444020337449185	0.5040680625986542	9705	4
cg22791936	6	137243410	2.785064669182449e-4	1.8438099990059485e-4	0.13091731848131716	3.5929231086608056	0.3089087735119142	9703	4
cg22791948	5	3932193	-6.919834474876912e-4	4.7135905028357946e-4	0.142087879472026	2.129912645517858	0.5458849752442755	9689	4
cg22791987	17	43037114	4.0506929809257556e-4	7.165980971331454e-4	0.5718921315128548	2.3651810890693334	0.5001490599943842	9703	4
cg22792014	10	134267908	1.5318623938693782e-4	4.5618083116666873e-4	0.7370205060398324	1.69463182185609	0.6381279234029138	9696	4
cg22792048	13	114911579	3.035472430988287e-5	8.091414659680812e-4	0.970074594900334	2.250454312053542	0.522078932997414	9643	4
cg22792063	14	23067579	7.970889808870973e-5	2.1012492931472848e-4	0.7044350201629218	3.9775609081516157	0.2638973631336217	9672	4
cg22792176	10	130274452	5.133707150813677e-4	3.655785214489163e-4	0.1602386556630156	4.215467558963101	0.23911784466856909	9676	4
cg22792177	1	1912606	8.657940411223091e-4	9.87498707071562e-4	0.3806199393162011	2.7492146709812313	0.4319284602198368	9671	4
cg22792272	6	43597128	3.5478888189550815e-4	2.200747804033566e-4	0.106933924454053	3.8693555164915656	0.2759213330629438	9702	4
cg22792349	10	89979884	8.063184493497228e-5	4.2783982201912584e-4	0.8505139583044027	1.978425003726609	0.3718694222213739	5807	3
cg22792367	5	96267912	2.2023192667632182e-4	0.0010146343139639227	0.8281651173557759	1.100782749155007	0.776885128214862	9674	4
cg22792432	18	18691067	1.5943680612346794e-4	1.1010893891759089e-4	0.14761943162360297	12.116439170509171	0.006994748729656793	9616	4
cg22792449	11	111168594	4.841744852794633e-4	3.9998478694314214e-4	0.22609389735790458	1.6522567274113853	0.6475998446611615	9701	4
cg22792461	10	97850322	-9.053513833911936e-4	0.0018019281918628509	0.6153617234329422	1.5060487293521252	0.6808749920625655	9701	4
cg22792503	17	72729129	3.337466032236845e-4	5.241500785380305e-4	0.5242951062427803	8.786551340555974	0.03226762882348443	9694	4
cg22792552	17	76533475	-3.905468333968922e-4	4.212167042910829e-4	0.35382922824000995	3.588281526072649	0.309491507636116	9705	4
cg22792569	10	70652467	8.507614693802706e-4	5.57146822187522e-4	0.12676178265095908	3.2733902574323905	0.35136343017939997	9700	4
cg22792644	1	6614718	1.4115988586575135e-4	5.948141465654294e-4	0.8124103829438352	4.928143987990548	0.1771350472481552	9601	4
cg22792660	5	74349644	-2.5696665447664445e-4	4.873022426862091e-4	0.5979679171601151	1.9874083171705328	0.575024264552307	9587	4
cg22792735	17	63558426	0.0016276040380836547	0.0016174248407010304	0.3142744258804198	2.0918043299523896	0.5535725818629671	9702	4
cg22792785	8	86018936	3.3264020305367873e-4	2.3293067339914163e-4	0.1532730751006305	0.37385547535775054	0.9455887773454128	9668	4
cg22792862	14	67827087	-0.0017368450182159438	8.874312836920492e-4	0.050328659066432475	1.3287910126909117	0.7223079835606752	9704	4
cg22792910	2	70009351	1.6572618061331097e-4	6.198771980999031e-4	0.7891971943588074	4.128214142417251	0.24794800508376955	9681	4
cg22792938	2	228337242	1.356645659762964e-4	1.9397806046237445e-4	0.48431397120491637	1.8662252394385306	0.600630684975705	9650	4
cg22792941	17	39143416	3.64333539664957e-4	3.702084421937855e-4	0.3250511924668151	2.2953182225511917	0.5134184045576295	9704	4
cg22792988	5	76376904	5.156548981571982e-4	9.415145001693341e-4	0.5839070981079838	3.5734414272220643	0.31136118552638264	9637	4
cg22793129	19	2085297	-2.7908725843174147e-4	2.3543858078475195e-4	0.235862076558875	1.2284128983944729	0.7461981000005117	9704	4
cg22793130	8	144163464	3.872254061268257e-4	0.0016451095377600696	0.8139140327024653	2.119232813848241	0.5480316442421688	9705	4
cg22793136	12	94543560	-8.371667334063463e-5	2.6276289025445174e-4	0.7500286513033898	2.9265372634096107	0.4030909199253519	9706	4
cg22793142	1	207995752	-0.00144063952293451	7.2422941827326e-4	0.04667877176028506	6.2613270771743	0.09956565104062631	9700	4
cg22793458	3	101395525	-3.507178096429851e-5	1.9388351321514996e-4	0.8564531398546174	4.083189926559527	0.25262010614155433	9706	4
cg22793614	12	51441534	-1.8151420559875285e-5	2.645603462404787e-4	0.9453002537347939	1.085637993799247	0.7805422115329793	9674	4
cg22793735	3	145878431	1.438776739709204e-4	2.335485957642122e-4	0.5378613464986056	0.8133690734971408	0.8462667275626364	9693	4
cg22793832	19	50196837	6.33540298647931e-4	5.029739581789905e-4	0.2078177851103927	0.8051606649202127	0.8482322763486494	9701	4
cg22793860	7	98030482	0.0010652846954432341	7.859850195624483e-4	0.17530611264243948	1.986075139478217	0.5753018861976917	9694	4
cg22793897	2	134513565	-8.211004560339243e-5	0.0010304025897888464	0.936485925487456	4.72327216736783	0.1932187720732937	9619	4
cg22793988	12	76953795	1.021737809146196e-4	1.140851463804121e-4	0.370470539016496	1.039246713473608	0.7917565966664915	9688	4
cg22794078	15	65904012	9.410781616295829e-5	3.1773411272042275e-4	0.7670894331895499	4.077789450982455	0.2531858647831893	9702	4
cg22794214	1	42123463	2.7673020675902666e-4	4.915183618140612e-4	0.573427445736039	2.3278274703345345	0.5072108740536361	9704	4
cg22794244	11	123892873	-2.682810862053484e-4	8.46413940438746e-4	0.7512724086591116	1.5917525341592849	0.6612613198882038	9688	4
cg22794304	5	169734762	7.586749996140927e-5	4.3296419531799814e-4	0.8609003932388791	1.4886766436504584	0.6848862102795965	9705	4
cg22794376	2	11921850	5.836395336150152e-4	5.306696307365223e-4	0.27141182082668935	2.599334174266435	0.2726225374786794	5808	3
cg22794378	14	89029563	6.662368800984762e-5	2.1859099468945714e-4	0.7605284023701926	1.4275485309725504	0.6990900977062233	9685	4
cg22794494	6	7727906	-2.02258026799789e-4	2.7428323532580133e-4	0.4608756576571644	3.412676284974759	0.3322655609398111	9582	4
cg22794704	2	162273437	-0.0012279273826078792	5.165413892647355e-4	0.017444151302391304	2.034091274390847	0.5653611687462403	9670	4
cg22794716	12	113149064	2.8616116569495136e-4	0.0010217504424876215	0.7794241614995505	1.1401927474814064	0.7673813103952996	9665	4
cg22794731	6	42714548	7.066210397646417e-5	2.020038884957303e-4	0.7264845493964578	3.974537869443042	0.2642267388085122	9677	4
cg22794772	7	156741067	-0.002600006527787907	0.0021779839379224533	0.23256891237582053	0.17709586047865325	0.6738809833774198	1331	2
cg22794775	4	106114477	1.6980383867873632e-4	4.725088969473955e-4	0.7193209795257485	3.9225175320898393	0.2699533036770198	9702	4
cg22794795	12	113623087	-1.4392243969171538e-4	1.9904452751262958e-4	0.4696389991273036	4.851033447516047	0.18303589011357438	9703	4
cg22794983	13	113661868	5.450083375074365e-4	6.98240462608135e-4	0.43506995233789425	1.812067533225262	0.6123124328665512	9703	4
cg22794990	12	4412270	5.845726224259771e-4	4.2785078390043536e-4	0.17184475034208763	5.754977301295655	0.12415905191413623	9701	4
cg22794998	2	234184279	7.28582844212496e-4	8.203818801754249e-4	0.37448585044456045	7.946142402149864	0.04713799270404044	9560	4
cg22795027	2	217363465	1.806904360064911e-4	1.3739042089106114e-4	0.1884560127669236	4.201026885649751	0.24055909460096211	9698	4
cg22795059	1	148250606	-0.0047118574914502285	0.0026567923733642335	0.076143635056094	0.10080684930186956	0.7508635234581561	1330	2
cg22795123	7	157932971	2.397303730935631e-4	7.605679914834873e-4	0.7526104622175327	3.279435591952053	0.3505150983913441	9692	4
cg22795185	1	174129340	2.133372958668645e-4	2.3109827557649137e-4	0.35593146999066316	5.963230822014132	0.11341289350077174	9700	4
cg22795212	1	33938026	3.4254153278562603e-4	2.3251663779191796e-4	0.1406994082735291	1.4623057648723923	0.6909970595712415	9698	4
cg22795216	1	47078649	4.331927342944529e-5	1.230666087205222e-4	0.7248393157439633	1.7716535023702622	0.621122791907809	9636	4
cg22795218	10	114765022	0.0021055920854527355	0.0012620206546512653	0.09523055977433886	0.9795982305494026	0.6127494738313192	5779	3
cg22795224	8	143359953	0.001419898213823655	9.253230378569045e-4	0.12490934666698957	3.564401028609386	0.3125050771050162	9703	4
cg22795239	7	120965378	-3.4272653958538577e-4	6.691389648718145e-4	0.6085177763228642	1.4903327867412328	0.6845033088260579	9704	4
cg22795331	6	117785611	0.0013282194686708112	6.590004526073842e-4	0.04385164175512523	0.7265047930618529	0.8669527499544603	9656	4
cg22795345	13	111935508	-9.460419778436441e-5	2.2621746586483745e-4	0.6758007226910635	4.452253094359631	0.21658894775168439	9592	4
cg22795463	1	156104659	3.909158780536822e-5	4.5402543824322236e-4	0.931386927875943	1.462961258514225	0.6908448508715114	9702	4
cg22795470	7	43152542	-6.342307940400436e-4	2.9702554887664213e-4	0.032738673278165896	3.478472868211093	0.32356486907205345	9703	4
cg22795471	1	29565099	-6.045932908727485e-4	4.7856328972678433e-4	0.20646315530792286	0.7029351932748763	0.8725133457277778	9705	4
cg22795569	2	64371175	1.9040636903358028e-4	1.5416340657790307e-4	0.21679535187008922	5.875784910404068	0.11781245601589063	9679	4
cg22795583	4	1224709	1.7413591850094307e-4	3.7488219333626734e-4	0.6422835605034831	2.8635207896485757	0.4131497267808423	9703	4
cg22795590	2	213401801	-4.077727730316027e-4	2.7403796381258896e-4	0.13674677204248942	3.860456303871839	0.27693192913437653	9705	4
cg22795610	17	4803422	7.806080458356377e-4	0.00140060925379221	0.5772988167146529	6.077400140829397	0.10790466492583946	9703	4
cg22795764	2	242138778	8.651829348456972e-4	5.136551847786198e-4	0.09211110560217405	6.614997885612757	0.08523594332981382	9705	4
cg22795769	17	1396123	3.9406093361647835e-4	9.615182232570713e-4	0.6819291926072142	5.397504768655407	0.1448991198893482	9706	4
cg22795891	2	192543908	3.157733645860825e-4	0.0018491522345189303	0.864407324655356	2.6957752908344714	0.4409457169234762	9691	4
cg22796051	1	171771709	-2.978577045086355e-4	8.728002156811716e-4	0.732902766764719	3.05548808370578	0.38314887635518424	9705	4
cg22796248	10	79159275	8.762184123628207e-4	0.0010378336983762654	0.3985150170926163	3.84450741052169	0.2787514439260698	9701	4
cg22796265	7	24963055	0.001776435477670334	5.634058308013998e-4	0.0016158520870320772	4.000716177712572	0.2613868060792941	9702	4
cg22796353	7	156400281	0.0045857529443473636	0.0020544143634356363	0.025605310508648397	1.5900827299684406	0.661640579047034	9695	4
cg22796355	17	60783200	1.5285309177317868e-4	4.4197371541617765e-4	0.7294614283497715	1.0676206669248034	0.7848957652945262	9702	4
cg22796363	1	214477063	9.240796290918632e-4	0.001866203336157376	0.6204832556533868	2.202994930838726	0.3323729937904185	5806	3
cg22796393	3	50375250	1.7472319567476716e-4	2.5557631387973517e-4	0.49420003733775747	4.0510327997515025	0.25600597723596147	9699	4
cg22796458	1	156022836	-1.5535323790434914e-4	2.290941450418842e-4	0.49769584247773674	0.05945263657954051	0.9962125869669743	9705	4
cg22796481	8	82353365	1.5189665812090754e-4	0.001987776054610535	0.9390886356916002	2.5057177907967003	0.28568687934224457	5769	3
cg22796507	1	47882739	3.9575022837524205e-4	6.244009595157205e-4	0.5262062309151718	0.08057483129859874	0.9940619459123744	9661	4
cg22796509	3	147110295	-2.512102820787671e-4	3.4607911167899456e-4	0.467915214345705	0.3737149362675532	0.9456172122536137	9700	4
cg22796572	19	3880544	1.7263816466772837e-4	5.642944955786108e-4	0.7596531541167437	4.559981159535569	0.20700209903285266	9696	4
cg22796593	10	105836777	-0.0014045071621706015	8.528945354437516e-4	0.0996086983787086	3.722748654642964	0.2930005304931779	9696	4
cg22796704	10	49673534	-0.0016579097959470023	8.49278406043833e-4	0.05092166244367148	5.565550279195191	0.13477013127107892	9706	4
cg22796749	14	105512071	-1.0192802379790121e-5	1.424256227279516e-4	0.9429474648976071	0.7577530559184044	0.8595429093378908	9688	4
cg22796860	11	63828346	2.1229763207678866e-4	1.6864912308660305e-4	0.20809804754233283	2.3642600818562913	0.500322268997611	9675	4
cg22796922	7	48031800	-1.5615513844943974e-4	5.412576882220014e-4	0.7729607847242288	2.7812137957485836	0.4266018049379935	9692	4
cg22796923	1	3086509	-1.7285964314387142e-4	5.009291553322504e-4	0.7300357141000611	1.2713827246019078	0.7359394858595114	9706	4
cg22797031	1	170630070	-1.876825035125898e-4	5.573757590714058e-4	0.7363240112615694	3.3346363902858327	0.34285092482155927	9699	4
cg22797134	1	43920217	-2.535505031365279e-4	6.22287478274742e-4	0.6836781354751278	0.9245254803397057	0.819505573112216	9702	4
cg22797164	10	72200612	4.3098783682566933e-4	3.022818847839485e-4	0.15393150120358545	2.135570623285126	0.5447501697192629	9641	4
cg22797169	2	102803407	-7.555033462301889e-4	6.72904505465511e-4	0.26154380433277746	3.3700945110658402	0.338005338451982	9701	4
cg22797175	12	16064029	-7.704039071910303e-5	1.696168192291035e-4	0.6496830525018994	4.5770568043710655	0.2055191224883975	9705	4
cg22797270	11	64398015	5.663701213072652e-4	9.929975465644743e-4	0.5684307943216744	2.1630125611379643	0.5392704383085138	9702	4
cg22797297	13	91807638	3.0520771528188173e-4	0.002177991078686923	0.8885551646367814	1.4455874690623851	0.6948844193096708	9703	4
cg22797354	20	5933813	-7.345776630409749e-4	8.349932267673833e-4	0.3789997065831979	0.5640829490295185	0.9046032292533674	9701	4
cg22797450	19	17728459	-0.001240682286608882	0.0011235937407875203	0.2695024997018304	2.2879292155423943	0.5148372922290504	9704	4
cg22797461	19	40943746	-7.26496007513122e-4	7.074580456078686e-4	0.30446266808140404	6.149851147145504	0.10454293894403006	9702	4
cg22797468	10	65364720	-1.147553772980814e-4	7.203010411356046e-4	0.8734200286402277	6.666421637303376	0.035678364202931884	5801	3
cg22797490	14	102504851	-4.0030878210728356e-5	2.0581810620467299e-4	0.8457872238051124	1.658620205410406	0.646172308450075	9561	4
cg22797570	3	24563278	2.3398532385254575e-4	3.7351594211295323e-4	0.5310263851379211	0.8639952459314288	0.6492109198799285	5802	3
cg22797606	6	3782251	-8.402057925763963e-4	5.392030127441079e-4	0.11917720553451229	7.448539344264988	0.0588955439586626	9702	4
cg22797644	6	34206491	-4.547401584137306e-4	5.913726034679818e-4	0.4419187821557287	6.223954473608228	0.04451285581539044	5809	3
cg22797653	3	33466255	-1.6403824268264186e-4	4.3856152294433634e-4	0.7083767780578129	0.8385295363653412	0.840230793230683	9704	4
cg22797735	12	115122157	3.106639776091758e-4	3.7454436741337954e-4	0.4068526093765265	2.9301268541624745	0.4025241772067149	9705	4
cg22797773	14	65239943	4.6710971695321685e-4	7.840775834306804e-4	0.5513460879932168	0.9335060913293831	0.8173354046934308	9705	4
cg22797790	3	115975663	-5.303153298965474e-4	0.0010348236686226237	0.6083226220103123	1.5260948998689656	0.6762608688218569	9690	4
cg22797900	20	656558	-5.8066336123102275e-5	2.8132836700409656e-4	0.8364780233555464	2.9297422820913077	0.40258486335310634	9664	4
cg22797944	14	102771635	3.164541245793937e-4	1.9991201473827213e-4	0.1134289834580415	1.0041438577633277	0.8002492660677525	9696	4
cg22797968	5	138629998	1.5728157315869753e-4	2.4843867349395675e-4	0.5266813554624608	3.319873260589638	0.3448862210681079	9673	4
cg22797991	15	26108801	1.9261780937367908e-5	3.063327920866481e-4	0.9498631658694978	7.431693804974591	0.0593397505350273	9694	4
cg22798045	11	33279087	1.9156126453098986e-5	1.217217350267273e-4	0.8749482247447593	1.9265996721363954	0.5877800878351023	9664	4
cg22798121	5	152896564	4.024439755225305e-4	7.061605262455756e-4	0.5687425553075547	1.4582596103505954	0.6919369442706629	9697	4
cg22798201	4	46995637	-3.03207746834617e-4	2.1187506859857814e-4	0.15241057024272775	2.9461333473325713	0.4000051366391362	9683	4
cg22798214	1	212692190	-1.9840390578027068e-4	5.919545345219323e-4	0.7374987567395209	3.6312837949912025	0.3041299533546474	9687	4
cg22798223	1	2783100	8.869251256754559e-5	2.5146375398081783e-4	0.7243096426602573	4.335247036809296	0.22746511592411173	9655	4
cg22798247	6	32807372	-8.280712947630614e-5	5.497113907599238e-4	0.8802617071097006	1.4868811023694728	0.6853014582943259	9706	4
cg22798257	4	898478	-2.1790325313185592e-4	4.856687107654115e-4	0.6536722950840546	1.9771114144720012	0.577170881637406	9705	4
cg22798362	17	30850485	-0.0010800579622513762	7.561971502385785e-4	0.1532125389850008	5.464147977441139	0.14079876003274475	9704	4
cg22798384	13	114889589	1.880611039581009e-4	4.3380508092412525e-4	0.6646405132950457	4.029212742731486	0.2583269105969233	9704	4
cg22798392	3	62189352	6.76765115477958e-4	5.689153995177709e-4	0.23421515006912746	9.2249399405489	0.02644496533546376	9699	4
cg22798400	3	71205277	-7.783697125455759e-4	7.710150744798253e-4	0.31271625403153497	5.267010036931109	0.07182626812834433	5807	3
cg22798412	1	1156246	-2.4448886237177713e-4	2.207252847905972e-4	0.26800810610631154	4.113888829896105	0.24942590033767909	9702	4
cg22798503	6	44144029	-3.932440312359063e-4	2.686194510753181e-4	0.14320904892618108	2.8284873595669247	0.41883183521976414	9687	4
cg22798521	10	11361140	7.765900376936605e-4	7.172364784375237e-4	0.2789180171804411	12.821886536247902	0.005038054558252202	9660	4
cg22798707	9	23822666	-8.865155350276736e-4	6.401192945681933e-4	0.16607620384378952	0.8369308857524403	0.8406147699349457	9699	4
cg22798737	7	94927713	-3.510354450869809e-4	4.5474845105107446e-4	0.44015396898433384	0.9766523150534239	0.8069011534824833	9700	4
cg22798758	10	129732992	-2.9005523878650695e-4	4.013241581941165e-4	0.4698362416674106	2.637709588485756	0.4509168885352286	9704	4
cg22798821	11	11864085	4.872258983672242e-5	1.5145880757459667e-4	0.7476885246538023	0.529346179369125	0.9123984690057501	9698	4
cg22798849	7	27155234	-6.028323217082807e-4	4.713910386464571e-4	0.20095444657536246	3.406942231188401	0.33303346373271453	9686	4
cg22798873	12	133365274	-4.036695352050759e-5	3.378251893993815e-4	0.9048866423704796	8.704852061984598	0.03348365666530766	9705	4
cg22798977	1	13909743	3.599347009174586e-5	6.302654940191864e-4	0.9544588246976764	2.0070166352581458	0.5709516535784745	9706	4
cg22798984	14	52456142	-2.3996232559161475e-5	3.7503857894178943e-4	0.9489834676439779	1.9537470080441943	0.582061967738241	9677	4
cg22799110	11	68181288	3.5806971052937815e-4	5.070022612685462e-4	0.4800334619333668	1.6653288019645067	0.6446693027557396	9702	4
cg22799141	12	114885621	5.40820450385e-4	0.0010273089799423942	0.5985798852733767	5.10413438131002	0.16432880521824433	9702	4
cg22799321	7	93519621	-2.527456439409861e-4	3.5980515190888894e-4	0.4823976806525927	5.634210117229398	0.13082813051594658	9701	4
cg22799325	7	64439216	5.785866830008058e-4	7.009191796204303e-4	0.409105675998547	0.346867445998838	0.8407728732195223	5805	3
cg22799341	10	102034618	4.4489411817414114e-4	4.8039941887918373e-4	0.3543981067100792	4.229569004644233	0.23771809071694602	9703	4
cg22799396	4	186393429	-3.452461205190596e-5	0.0020615628174850795	0.9866385990564313	3.3102357252286834	0.34622056129147855	9706	4
cg22799420	14	102028994	0.0013557420660704508	0.0019834126358777714	0.4942656220262475	0.41180787561242793	0.9377926067757836	9704	4
cg22799499	1	40773045	-6.001217795189343e-5	4.321331714682015e-4	0.8895495049091944	5.812234428191162	0.12111147857948837	9706	4
cg22799510	3	71820909	-8.131861895973226e-4	9.489033955335408e-4	0.3914588746629593	1.6991425625967864	0.6371244404535823	9630	4
cg22799518	12	56988862	1.8875932754390643e-4	4.1162139617610953e-4	0.6465393128873886	6.339812879619755	0.09619853549162434	9612	4
cg22799656	7	142494564	-5.931845490106752e-5	3.345534635062409e-4	0.8592677599386974	7.510126312577216	0.057298833766425104	9703	4
cg22799691	14	103821330	-3.401833367835425e-5	0.0013522888588834027	0.9799304412418953	2.0994051263085574	0.5520331197147117	9700	4
cg22799757	7	29997642	6.99907413433466e-4	6.185790942543242e-4	0.25785478968718023	6.580979179646218	0.08652301329553477	9703	4
cg22799850	7	102714871	2.020788995455903e-4	3.5982269901537015e-4	0.5743838990448455	4.6700521382537845	0.19761438439364526	9704	4
cg22799860	5	98191055	-0.0013255913580419128	8.478208146967155e-4	0.11792851738528554	5.364845678328467	0.06839723773473202	9218	3
cg22799902	6	3118925	-8.64081303069484e-5	1.0468373289672069e-4	0.40913273141654743	3.4361108921516657	0.3291433461016957	9515	4
cg22799917	20	43514951	2.2801480103795725e-4	2.522880154350178e-4	0.3661079938573644	2.593193792238509	0.45868401262385533	9705	4
cg22799963	8	11536778	-8.434815479703437e-4	8.957962537308567e-4	0.3463975866952478	2.635000661539376	0.4513864928472634	9697	4
cg22800007	14	101992418	-2.2499879376392478e-4	5.848423119015706e-4	0.7004470808569614	0.32832780408814954	0.9546156425578295	9705	4
cg22800010	4	6271632	3.421771664528813e-5	1.1196045928623473e-4	0.7598915350486773	2.261589514901188	0.5199192456945354	9704	4
cg22800045	5	56110881	-3.1405119912085655e-4	2.6749474796787287e-4	0.24037651084670947	2.182295351426088	0.5354440486913449	9663	4
cg22800191	3	148847598	-7.169024800120467e-5	1.454181556313463e-4	0.6220169736594168	0.6992737208154759	0.8733747639757342	9703	4
cg22800273	3	50655332	2.494788752355199e-4	1.598261587890305e-4	0.11853815790601792	1.0400544517893064	0.7915612224767572	9705	4
cg22800295	12	3386867	-6.428843737627819e-4	8.644712627409702e-4	0.4570740222630307	10.64369615484959	0.013817145047889907	9679	4
cg22800332	5	138775207	1.8023124348650964e-4	2.598647716518219e-4	0.4879595561074183	6.110055387146439	0.10637684737818258	9701	4
cg22800400	14	51955524	-6.102862709928523e-4	4.453628560559967e-4	0.17058938511283753	2.4978455355771896	0.4756805691407522	9704	4
cg22800453	12	55252109	-5.064719709498446e-4	6.19980761984258e-4	0.41397664850727317	1.2400431696530196	0.7434171856090829	9705	4
cg22800477	1	10853793	0.0012278472536326873	6.534400680856852e-4	0.06023752142479933	1.3889094636607087	0.4993466516011452	5808	3
cg22800581	7	45961960	-2.5308947704477447e-4	2.0353176484072768e-4	0.21368775290912573	1.474247532039694	0.6882266125157142	9684	4
cg22800590	1	214170114	-3.4523099663865325e-4	6.339511186685993e-4	0.5860490364206663	0.8950767273853	0.8266157427628341	9705	4
cg22800631	7	98476628	8.193547995177893e-4	4.910092625400732e-4	0.0951737627312479	0.5443358264709384	0.9090484715781526	9560	4
cg22800722	1	35370497	-9.193640882363391e-4	7.376762134593118e-4	0.2126551617248017	1.5503491245894636	0.4606233665086362	5809	3
cg22800723	8	146126196	-2.8621409416093943e-4	3.3892716774652125e-4	0.3984063775411701	2.590967905790343	0.27376534273671227	5809	3
cg22800743	6	21954586	-3.5206778308008777e-4	4.6446712263456134e-4	0.44844878628742263	2.3649302091802453	0.5001962370994749	9692	4
cg22800823	6	143765493	5.660851934202333e-4	7.994825079418297e-4	0.47890519518018765	1.641554371194029	0.6500047750820417	9689	4
cg22800830	10	134608238	0.0031045697083111304	0.002450732680484436	0.20522950488711633	0.9678841322576833	0.6163489083562187	5797	3
cg22800862	6	113203231	5.575804362918909e-4	7.397954722401877e-4	0.45103215122992873	2.2356822273921635	0.5249543240997137	9700	4
cg22800884	5	1250746	0.0015185187981948184	9.576890333459728e-4	0.11282840127872712	0.35502640243581735	0.9493679432779837	9702	4
cg22801127	1	93544761	2.022682141743148e-5	1.4392475935466685e-4	0.8882353501948187	2.035998103124736	0.3613171944110003	5807	3
cg22801134	3	64210439	1.646006332931492e-4	6.51973413848905e-4	0.8006814679712243	2.219720158224357	0.5280745672664782	9704	4
cg22801149	19	50472470	-0.001483902661441251	0.0012840710138336772	0.24783518436880428	3.455008664697113	0.32664439752017094	9705	4
cg22801217	6	41010316	-1.8073920888550635e-4	3.613762094881243e-4	0.616975506093079	6.195947189881897	0.10245654399036458	9703	4
cg22801296	19	44031497	9.914550556808973e-5	1.3969594446351674e-4	0.47787556782871027	1.460094046816331	0.6915107471927211	9705	4
cg22801400	10	93170010	2.449019652276904e-4	2.4394780877446653e-4	0.31542136270047066	2.856048760786851	0.41435620907522275	9635	4
cg22801561	17	55562964	-1.70365968130576e-5	4.3252734198974033e-4	0.9685806602574605	0.26975627912573596	0.9656123902598193	9675	4
cg22801690	12	109274241	-0.001114320063129914	5.147600880561894e-4	0.030407853533354984	0.39219289361855475	0.9418504965693978	9704	4
cg22801736	1	155904702	4.824667008200421e-4	0.0017160851733233169	0.7786001104837063	2.0122627362013623	0.36563073775987776	5809	3
cg22801799	8	134072526	3.850675246952353e-5	1.6798678918205408e-4	0.8186941318417573	0.7914715312667273	0.8515058244634373	9705	4
cg22801819	7	52736648	-8.422167203034503e-4	6.150379102350988e-4	0.1708825003418277	1.2702522563300556	0.7362087977426182	9686	4
cg22801866	7	5459420	-6.074542020478149e-5	1.8949695387068458e-4	0.7485427478242981	5.747573422472776	0.12455842429391081	9704	4
cg22801907	19	59081945	3.2981211709968983e-4	3.7655732130623045e-4	0.38110524958438796	1.1543115071871748	0.7639818337734902	9697	4
cg22801913	11	47176841	3.944941687400804e-4	2.997639298467362e-4	0.18816862677766133	5.019948171054129	0.1703422553344056	9696	4
cg22801949	1	181057279	0.0012742038220077425	9.000991606259565e-4	0.15688501925559942	2.332239272885289	0.5063728685282595	9671	4
cg22801980	5	179042080	7.993617609591918e-4	8.683546354074443e-4	0.3572866793467818	5.438085436039767	0.06593784533483685	5798	3
cg22801992	3	128210000	-3.77784397995601e-5	2.518377707051713e-4	0.880755924258156	3.7777851825110473	0.28648068221727185	9703	4
cg22802068	17	900285	-7.954635305166673e-5	1.8021857249218482e-4	0.6589319763971879	5.528207925454538	0.13696117194821025	9627	4
cg22802102	12	5550889	-6.333872146265515e-4	7.354623170639714e-4	0.3891226086499766	0.2049470824216646	0.9767867459182222	9706	4
cg22802111	1	160068614	-1.67655687572767e-4	5.074888354860465e-4	0.7411254668683853	1.4206143620738165	0.7007098042750701	9622	4
cg22802113	7	151077267	-8.912865390687388e-4	6.178732633434638e-4	0.14915938387453107	13.377578904578467	0.0038873078998031287	9702	4
cg22802366	10	134539909	-8.252209450139537e-4	4.824263412393683e-4	0.08716170102260382	4.694038995405138	0.09565383424471784	5809	3
cg22802439	19	36157825	-0.0017956728991830615	0.0010537092592676147	0.08835408408800971	1.3368066781286259	0.7204120721052765	9695	4
cg22802461	19	35981531	-5.20041740911445e-4	5.226706969211427e-4	0.31975078319539946	3.052673658612176	0.383575018807025	9704	4
cg22802687	17	37781256	-0.0010744249270267338	0.001435109739769414	0.4540555759882307	6.284002989642445	0.09858138952222492	9696	4
cg22802720	1	151170879	-2.580583689516102e-4	9.610339478187922e-5	0.0072482955822857275	2.3054583894211444	0.5114760310659724	9604	4
cg22802739	7	87505101	-6.249041798763999e-5	1.375769056481345e-4	0.6496692553475615	1.3594328754719314	0.7150708210439451	9703	4
cg22802766	12	14361288	-2.1430828327131043e-4	6.636354888455124e-4	0.746747713867993	1.9205773588131103	0.5890536715896177	9704	4
cg22802812	11	83984291	-0.002783242557230688	0.0013075880474605417	0.033293027863560094	0.32950866183018174	0.9543864355750834	9703	4
cg22802813	12	95942761	2.6987531867106137e-4	7.154904507764823e-4	0.7060329559505606	3.5617223576900674	0.3128447274776326	9704	4
cg22802994	19	7680089	-7.021537307509914e-4	5.664210472668636e-4	0.21511148999194638	5.4253864508523675	0.14317007089108902	9690	4
cg22803211	4	48833130	2.071338283633235e-5	2.080385115318835e-4	0.9206895731434903	3.2438889318325854	0.35552892227271815	9633	4
cg22803222	6	76636725	-3.63553530997036e-4	0.0011530828479297322	0.752542767508718	0.7635429462765662	0.8581657025781947	9671	4
cg22803223	12	64587031	-0.0015160585925785104	7.013682562043396e-4	0.030651114725116082	8.564953025202147	0.0356707891438806	9704	4
cg22803285	22	25335583	-2.2488824590912988e-4	0.0011250483363612765	0.8415649889605683	5.800279851913736	0.12174182613411753	9705	4
cg22803322	1	161989811	-3.3383287927590046e-4	3.850447847809138e-4	0.3859433602971241	3.7467123549111228	0.2901455169362939	9703	4
cg22803407	19	6733691	8.683430239957385e-5	1.9866581601195532e-4	0.662048047204937	4.951980614606056	0.1753473186069614	9695	4
cg22803410	20	61298133	-0.0010661688660531597	4.5543958705824157e-4	0.019233887193657862	1.2701648316003327	0.5298918150599703	5807	3
cg22803477	1	12777722	-7.540248812674558e-4	7.840716295176158e-4	0.3362110917523035	8.33077642227718	0.03964803446565552	9706	4
cg22803510	1	94017621	1.7609503573492804e-4	7.958539862353525e-4	0.8248857058147164	2.9419132711932536	0.40066798540527737	9701	4
cg22803549	14	93215468	9.202523929305174e-4	0.0011513501481002322	0.42412744547653664	2.734753805084973	0.43435352117688797	9487	4
cg22803560	4	18321009	0.002526913241386064	0.0025667543368593742	0.3248805307831786	0.2834104366894717	0.9631177242902406	9700	4
cg22803642	10	60198125	4.5221701160898324e-4	8.827688308599271e-4	0.6084612476007305	0.3497887415558794	0.9504079691568555	9704	4
cg22803724	1	61542917	7.041995039745482e-4	4.740249915374413e-4	0.13739166827389088	10.83320975812542	0.012662823823258264	9672	4
cg22803821	14	75304111	4.729009864173514e-5	9.31550769701903e-4	0.9595128460199083	3.0899989754831805	0.3779561799166318	9504	4
cg22803827	19	17581060	-9.924419174574297e-5	1.6199762596452047e-4	0.5401227066689651	0.5769838000937356	0.9016805913872528	9706	4
cg22803868	17	27045164	4.364093280145483e-4	5.395397713374314e-4	0.4185986768959058	0.9142289689038339	0.8219927443317006	9704	4
cg22803989	4	22998088	-6.324553619107098e-5	6.728161469243427e-4	0.9251081905084941	1.4282387219518025	0.698928972268988	9702	4
cg22804000	7	24797691	0.0017293531309610917	0.0012846478623847893	0.17824801945057323	1.1485615115450727	0.7653659293959251	9704	4
cg22804222	5	1924099	-7.919935996558236e-4	0.001049370845912679	0.4504098921320079	1.156407621358892	0.7634774043503185	9706	4
cg22804236	22	42095443	0.0010064166716890208	0.0010720919614985289	0.3478637415077865	12.17611344974808	0.006803586632883157	9677	4
cg22804358	22	24574487	5.633761194942756e-4	5.702285711692799e-4	0.3231609868188813	2.3374042543235194	0.5053931403740628	9705	4
cg22804362	13	40920227	-2.3876016691227103e-4	3.4914878503910845e-4	0.49407934915629353	3.237735174673544	0.3564031890918688	9706	4
cg22804418	4	1982702	-4.486511477356848e-4	4.6667146160141745e-4	0.33635840314191723	2.11882900042159	0.5481129306162035	9703	4
cg22804475	8	20054597	6.916620484860253e-5	1.095346244336745e-4	0.5277429529159768	2.149030609865961	0.5420573944700839	9523	4
cg22804502	6	7389831	-1.001828530554014e-4	2.3765916754285043e-4	0.6733607856067905	3.130786565363526	0.37189671288439613	9693	4
cg22804528	3	124780157	0.0018833808649273594	4.1078098954819617e-4	4.542508354769899e-6	2.1767322551339223	0.5365459203889904	9702	4
cg22804620	4	951898	-1.452239753436257e-4	0.00045568360207345443	0.7499579899676254	4.209233930046659	0.23973901830390043	9703	4
cg22804663	12	104359429	-1.4972026344443296e-4	1.4353318442768671e-4	0.2968994035677346	3.419118527916972	0.33140467237714827	9689	4
cg22804770	12	2786316	4.664873975147964e-4	3.783119229720997e-4	0.21754736650573994	2.4474759870137914	0.4848581717171784	9700	4
cg22804786	6	36842801	-1.0928428432796808e-4	1.358418264818353e-4	0.4211102458113719	8.787036880783639	0.032260532679622984	9635	4
cg22804839	6	150689918	-6.623452300574738e-5	6.032019103663803e-4	0.9125641081191902	1.530927360764977	0.6751509258528142	9702	4
cg22804935	4	926322	-2.2763740209013646e-4	1.7061970166230045e-4	0.182144856085526	3.5896114480063424	0.30932444094112144	9706	4
cg22805152	15	83736134	1.987838722492087e-4	2.1212777729204128e-4	0.3487097106439825	0.26723431254860175	0.9660682320481103	9615	4
cg22805295	15	34806810	-5.301774078716518e-4	3.1119487715835223e-4	0.0884403342172126	3.548727702522848	0.3144970747964263	9629	4
cg22805308	1	6579915	7.324187012324845e-4	9.2684404092944e-4	0.4293942558742737	1.5572480754411646	0.45903719482821387	5809	3
cg22805381	14	51760188	6.936246954703975e-4	7.881027874714663e-4	0.378794532334214	0.4689562396717283	0.9256566977294891	9704	4
cg22805436	8	144822012	0.001768110543285023	9.602837950686648e-4	0.06558676079377897	2.8484012196338364	0.4155940676750308	9705	4
cg22805485	11	13983818	0.0019319854943674831	0.0020086253548524335	0.3361276598041368	2.8018133438592927	0.4232014953574294	9655	4
cg22805517	7	42951105	2.549065335806116e-4	1.7201123781425653e-4	0.13836213961516916	3.183163308073038	0.3642379429322486	9703	4
cg22805603	2	32490766	-0.001120964495336591	5.251536131406737e-4	0.03279812001129071	1.0007830899455077	0.6062932221687737	5807	3
cg22805632	17	38978827	7.967684315487797e-4	4.10555809783474e-4	0.052293857103594056	1.6221466585930155	0.6543787042254077	9704	4
cg22805796	17	79829393	7.664741990922297e-5	2.0516909827764424e-4	0.7087155532376913	0.7574264100452387	0.8596205690470564	9705	4
cg22805909	14	96967825	-1.3706038100144474e-4	4.4109698409527357e-4	0.756008792794858	1.6798140162567108	0.43175067086532576	5808	3
cg22805990	7	30634502	5.335095780703317e-5	2.6066780772119913e-4	0.8378297281309031	3.413633181192325	0.33213756512763587	9688	4
cg22806002	11	111383083	1.242264103982389e-4	9.271101046399804e-4	0.8934079850577996	1.55574588114575	0.6694652381790784	9701	4
cg22806076	8	1553261	-5.180154072890774e-4	4.674620825792278e-4	0.2677995339033885	0.5845911736541405	0.8999506331547198	9704	4
cg22806229	17	1945954	-4.905092130907352e-4	0.0012399389285050514	0.6924064607658629	3.139220132925131	0.37065425077005215	9703	4
cg22806341	10	130339363	8.322676036753946e-5	5.212654940229083e-4	0.8731466275408661	4.764886418664949	0.189845366369363	9692	4
cg22806372	19	42724380	1.9189614069372088e-4	1.9085686726011826e-4	0.3146824748522425	1.8692320245930674	0.599986371495759	9699	4
cg22806444	17	72968764	2.016065274680347e-4	3.5999374404551077e-4	0.5754604321662515	1.600485127652128	0.6592798252685865	9703	4
cg22806527	5	175087093	-9.082731492365889e-4	5.678534746105644e-4	0.10971286548740304	2.6264296087776176	0.4528749236339905	9700	4
cg22806557	3	178865281	-7.889910071391372e-5	1.879874165846459e-4	0.6747015859498079	1.3869700031998027	0.7085918574316956	9706	4
cg22806837	19	58011345	-3.7314385439853844e-5	1.211709383286146e-4	0.7581216662564366	5.2268269627203425	0.1559215730140383	9674	4
cg22806907	17	40826212	-6.497539261689077e-5	1.9886724752673628e-4	0.7438740215978974	3.266950442208662	0.3522690798780086	9677	4
cg22806908	3	53377400	-3.707142597599513e-4	3.917286548910193e-4	0.343967694445054	3.6617656462491146	0.30037970709934964	9705	4
cg22806934	11	122577359	2.152841984714463e-4	6.514640632425146e-4	0.7410508067451942	1.3220246801895037	0.7239098610174937	9704	4
cg22807192	20	35723994	-2.1038667032136695e-4	2.704172157502799e-4	0.43656448638778456	6.731699377068189	0.08095932101163784	9670	4
cg22807241	7	147709862	2.226588931579254e-5	9.908270559286056e-4	0.9820714280291736	7.994362703966468	0.04612835538740623	9570	4
cg22807305	6	75994833	-3.8795143448347615e-4	2.368210413606005e-4	0.10138772487057318	1.1770189660761483	0.7585212239208615	9677	4
cg22807378	6	170151601	3.193397073405272e-5	1.2413697802519027e-4	0.7969874474051657	2.673588096834721	0.2626864801964202	5807	3
cg22807402	17	73269154	-0.0019242856399360503	7.780753572565911e-4	0.013393342244354966	0.5906461132927849	0.8985703537087827	9706	4
cg22807436	15	75490788	-7.34485940226981e-4	3.5347654377928633e-4	0.03771934461141742	2.7921358347518854	0.42479613540390204	9704	4
cg22807449	17	46622522	0.001181905684769032	6.560035964726066e-4	0.0715964564140947	2.060460337653174	0.5599532273785431	9698	4
cg22807551	8	17659378	-2.910367545413626e-4	2.540731214031895e-4	0.25200862320782413	2.0297005124509178	0.5662651929875635	9697	4
cg22807576	3	69172551	-6.422805543708376e-4	7.643471534650501e-4	0.4007404644772346	2.9080558710045397	0.4060194686103867	9697	4
cg22807585	5	53564	-0.0024630383187842944	0.001826203096030002	0.17742662358791148	0.48453982275641727	0.9222745780074899	9431	4
cg22807608	17	17594719	2.3058793395482277e-4	3.710354642446797e-4	0.5342894984101982	1.3061449612131537	0.727674414125927	9704	4
cg22807681	5	174622933	9.890372829441572e-4	0.0013231638547114015	0.4547744342510642	4.325332694071898	0.22840944246770029	9704	4
cg22807700	1	94345672	-6.273131881083869e-4	0.00078447491109118455	0.4239078284662472	5.231092996232624	0.07312781356144794	5804	3
cg22807732	12	97700158	-2.0635617801156378e-4	4.0567656968060797e-4	0.6109823835233462	3.4232236312200226	0.3308571224611138	9645	4
cg22807822	19	11289365	0.0021621297131425186	6.862404158677556e-4	0.0016288616976840103	4.3763450683376135	0.2235887971003609	9702	4
cg22807823	9	86594226	-4.983760501005124e-4	1.9199549455820435e-4	0.00943793540819376	11.096936816628391	0.011213085170598817	9697	4
cg22807877	8	141110900	4.1926240578672567e-4	5.266962467291273e-4	0.42601857951677596	5.116490196483575	0.1634632089623353	9704	4
cg22808086	10	47107888	-6.832514275792313e-4	5.140479007639389e-4	0.18379549677588783	0.9713355118577491	0.8081874420561523	9704	4
cg22808175	17	47308389	3.296671829943745e-5	1.5434186390831997e-4	0.8308625558560422	5.010891742422418	0.1710013325363017	9705	4
cg22808351	1	156783633	-4.7088814530219994e-4	4.0003925495165146e-4	0.23915366142925729	4.910390599661378	0.17847761742559587	9706	4
cg22808435	5	37772265	-0.00021777668879600389	6.612959495849341e-4	0.7419153067425477	2.7652577148804856	0.42925109413521045	9702	4
cg22808438	12	130711711	-1.9314600597776597e-4	6.292742642775397e-4	0.7588931990903003	3.53093770337228	0.3167717163331482	9695	4
cg22808478	22	20073393	2.2402636865493834e-4	3.5247889040252155e-4	0.5250542121802507	2.437719229775719	0.48665182378806915	9696	4
cg22808633	19	15563870	-5.179963232658924e-5	4.956812561719574e-4	0.916771061735793	2.2590910032343876	0.5204032527634712	9668	4
cg22808692	7	6193786	-1.1864453063799426e-4	1.2487884966420852e-4	0.3420730972769654	4.137726278740196	0.24697109098315603	9560	4
cg22808750	8	9123484	-5.382005522649189e-4	5.419639272966153e-4	0.32068264459822104	1.513849074454364	0.6790776797057347	9701	4
cg22808819	11	116602403	2.8023240381549926e-4	4.7649842619819653e-4	0.5564599905319605	0.7953183051795785	0.8505865023440589	9704	4
cg22809017	5	169373347	9.178067831521895e-4	5.091173921620932e-4	0.07142890410020782	8.392988649024986	0.038551073453574766	9703	4
cg22809023	3	195622598	4.611955706741011e-5	3.591782538583304e-4	0.897830075358898	1.4718254765054222	0.688788093539088	9675	4
cg22809047	2	101618261	-6.199749044370689e-4	9.281527241092113e-4	0.5041549919459869	1.9073071034842042	0.5918665193621817	9706	4
cg22809176	5	31272246	1.892454262212248e-4	0.0010990656997831377	0.8632900881594	3.3221549409891047	0.34457097389898644	9700	4
cg22809315	1	31890152	3.880234173738993e-4	4.554511820848779e-4	0.39423967121137893	0.9895240183121657	0.8037868144754547	9700	4
cg22809411	8	74884737	-1.1860124632322228e-4	1.6615824984916782e-4	0.4753602110190519	4.936337891556565	0.17651859319495897	9695	4
cg22809418	17	78831310	2.8055617335681664e-4	4.0720828058399814e-4	0.49083923465842644	7.760919330844115	0.051220041760340895	9701	4
cg22809491	6	166263628	-9.173097769006525e-4	9.552609737872812e-4	0.3369186484825948	5.34371611816038	0.14829073889936067	9703	4
cg22809606	6	105384623	-1.9146142082757272e-4	4.7999386137201523e-4	0.6899793707562161	1.9623086673331147	0.3748781145668099	5808	3
cg22809626	14	74036661	-2.522994737873791e-4	1.9720131967371527e-4	0.20075604575157616	3.1896636065403796	0.36329697767324604	9693	4
cg22809653	1	165597262	2.811742888343339e-4	6.51421259522508e-4	0.6660088660202579	1.775030970291412	0.6203834911000097	9703	4
cg22809683	1	182998916	0.0016391781812750367	0.0015427768637810263	0.28801529785221375	3.540895379869668	0.31549673237840076	9699	4
cg22809726	17	48262067	8.135010755982366e-5	3.767263781374856e-4	0.8290349030501203	6.447168388894967	0.09176950041253334	9706	4
cg22809798	19	15284853	-2.310960103822578e-4	0.0010286442481695483	0.8222431842909224	6.507277210911537	0.08937595016380799	9706	4
cg22809826	19	946148	4.354850670244892e-4	7.771304419531645e-4	0.5752231575534893	2.9022433739126425	0.40694419206068244	9706	4
cg22809856	8	123479554	-5.315398383962308e-4	5.668212868571153e-4	0.34837002110626325	0.42472884950897993	0.935088026798531	9565	4
cg22809871	13	102572229	8.378591104899952e-4	9.496878902587895e-4	0.3776433539775794	0.7159660727402162	0.869442296963656	9693	4
cg22809920	20	43935551	-6.200366083992913e-4	0.0013635158944484869	0.6493008433346037	2.770938509163456	0.4283063264686335	9702	4
cg22810049	5	67953707	-6.197686550084431e-4	6.941639070992406e-4	0.3719495345279259	2.892108488504049	0.4085607924210612	9703	4
cg22810059	6	167031282	-0.00012797591923579573	5.363625021289855e-4	0.8114160163737437	1.3723251124161164	0.7120345058668022	9702	4
cg22810281	6	31863252	-3.1033926744637746e-4	5.01884595244026e-4	0.536346057059474	5.154788449772208	0.16080737952156574	9705	4
cg22810403	1	36790444	8.490637024549385e-4	7.07240228080166e-4	0.2299332441031419	1.2396354973455166	0.7435146119273663	9697	4
cg22810423	1	200272180	0.003221990044941415	0.0024604595744243366	0.19036252933574194	1.9295387046850088	0.5871592175825999	9703	4
cg22810434	12	56229821	8.468332851505083e-4	7.38550167723026e-4	0.2515404470013536	7.529057978653382	0.05681651015996773	9705	4
cg22810515	4	4139646	2.4356045463608454e-4	3.494743511151547e-4	0.48584428280824227	7.022026585174977	0.0711990142195068	9599	4
cg22810546	5	43559688	-5.430434653796256e-4	6.945788543497091e-4	0.43431374335481354	4.222538894601671	0.23841498011471732	9703	4
cg22810684	17	80401665	-3.0010573583802327e-4	4.915311020501422e-4	0.5414956174815025	6.833325357718582	0.032821789213375335	5808	3
cg22810710	1	6150611	5.578390564370127e-4	4.7466654059363285e-4	0.23990549345601428	1.695307790051239	0.6379774847993542	9704	4
cg22810725	11	15849475	1.9847948841693954e-4	6.274497996354799e-4	0.7517541070263453	0.8410732486202124	0.8396197024861128	9700	4
cg22810790	17	58236801	-0.0011173396288349448	7.580744289663469e-4	0.14050364132739368	3.4459417392258715	0.32784127176609074	9705	4
cg22810875	12	674158	-4.2382484066335647e-4	3.7769505704845184e-4	0.26180504686648376	2.655148086051221	0.44790329510634513	9704	4
cg22811233	2	11623286	1.806015906586033e-4	2.91900895050255e-4	0.5361083512993718	5.649557492650173	0.12996209160797306	9706	4
cg22811350	8	655845	9.336391870314194e-4	3.9975676417455846e-4	0.01951636773321133	0.32489790980690464	0.9552798191811085	9704	4
cg22811384	13	33528605	-5.511067645233495e-4	5.220872805314897e-4	0.29115850254966197	0.7116600750419735	0.8704580152069212	9706	4
cg22811478	7	111505623	-4.720594236663399e-4	8.932449352175829e-4	0.5971682909857506	0.49812409403417585	0.9193033463231974	9700	4
cg22811560	19	40971924	-1.1856966591235469e-4	1.9883994583817904e-4	0.5509701074546139	5.655925518610479	0.12960435173775828	9704	4
cg22811638	4	154076820	-2.971574015907181e-4	4.829455721337101e-4	0.5383552626026638	1.1145225610050706	0.7735694868755959	9703	4
cg22811647	14	105748448	0.0019729195413421556	0.0012483159288094728	0.11400043318854339	2.566043751296758	0.46347363713978096	9705	4
cg22811668	19	2046303	-2.9818087425832675e-4	1.1655338381483103e-4	0.010517920033162	2.8029189666668586	0.4230196285610645	9698	4
cg22811817	1	230404249	2.2519134544877884e-4	3.408737962899582e-4	0.5088498331342843	1.5844934685985363	0.6629109104691073	9703	4
cg22811818	3	9439389	1.8075985206168868e-4	2.9403029105352013e-4	0.5387092072807944	1.337307547121764	0.720293666863767	9686	4
cg22812005	1	244216231	-5.293904822697968e-4	7.930642668558904e-4	0.504436638933679	2.643178040072926	0.4499701112564141	9701	4
cg22812013	5	147830713	-6.513472729970334e-4	3.654478763086907e-4	0.07469607561718805	0.9819666667773699	0.8056153762792984	9705	4
cg22812030	14	104646121	-6.837766113204736e-4	4.457385957134164e-4	0.12502214377153745	1.3080846862283706	0.7272141885966688	9698	4
cg22812178	14	68283326	-1.1048497536593265e-4	3.5338266708670674e-4	0.7545468348891471	11.447990463062379	0.009534425326922906	9699	4
cg22812223	5	88251490	-5.022902190517635e-4	6.497773443970258e-4	0.4395111488708604	1.296660811091321	0.7299261521596571	9706	4
cg22812275	6	159240814	2.74017682596885e-4	7.459850864780732e-4	0.7133778972352222	1.9156521479643958	0.5900966103907147	9706	4
cg22812280	11	5173605	3.0127725277048295e-4	5.956427545584687e-4	0.6129957059608551	8.66242951851514	0.03413264249392428	9702	4
cg22812331	6	33869169	8.156329489078389e-4	7.356641160182441e-4	0.26755836456502746	2.845682639182523	0.4160348476877158	9677	4
cg22812413	15	81391742	7.26488547207192e-4	7.963279728568377e-4	0.36161178082245476	1.9347064269047867	0.5860686026435619	9705	4
cg22812442	6	43197574	-5.687042047486914e-4	0.0010474977816254014	0.587187048118289	1.221056040452162	0.7479587595120756	9704	4
cg22812457	12	7341629	-1.553052613078833e-5	2.2197116284498024e-4	0.9442203923666292	1.779471312951804	0.6194123647654377	9704	4
cg22812516	3	93698768	2.1706572798614853e-4	1.2194706715507686e-4	0.07507602987810363	1.2939213925787687	0.7305770056159946	9706	4
cg22812604	8	140417841	5.845422918638807e-4	0.0014100212026664227	0.6784620091174722	0.1572121018874049	0.9841817993830476	9696	4
cg22812684	1	70035392	1.5945267100422194e-5	5.989300909043932e-4	0.9787604932798692	2.728033189460946	0.4354843496214604	9705	4
cg22812697	15	40401205	-2.3490665968388983e-5	1.4983889735303488e-4	0.8754238971473105	1.7993522590438733	0.6150759016262553	9705	4
cg22812733	3	58571389	-2.875200742394741e-4	1.9855377957794733e-4	0.14759704840845442	1.1791316996729921	0.7580136193795581	9706	4
cg22812770	1	52195547	4.677905912230663e-5	1.632376463269456e-4	0.7744413682946869	6.241231287338683	0.10044579307399859	9706	4
cg22812874	7	150872892	3.2772240089888605e-4	8.086780112886964e-4	0.685288632233026	1.2293735664383574	0.7459682790025185	9705	4
cg22812892	10	94333586	2.729446739441726e-4	2.0596893860856167e-4	0.18511346012992627	1.0797750682312166	0.7819585688301002	9703	4
cg22812955	6	50818181	-7.694316032234772e-4	3.221338349957763e-4	0.01691517345615471	11.473206874548701	0.009423874505726218	9705	4
cg22812972	12	53400109	-1.469715120470384e-4	1.2009083821681949e-4	0.22101403487366397	1.2273779857647196	0.7464457055264051	9635	4
cg22813019	12	124831272	4.055530127470484e-4	3.7510968432799785e-4	0.27962662765558105	6.363366899097355	0.09520955492642239	9701	4
cg22813140	3	180707869	-3.993768524995637e-4	2.5823164912452105e-4	0.12196366913695235	2.0497266260741354	0.5621501653195548	9694	4
cg22813220	1	54519286	1.3938992351316637e-4	1.5802517488491894e-4	0.37773670435941836	8.56232937719292	0.03571311188917099	9705	4
cg22813290	5	129074344	-8.7409721373647e-4	6.316869863458581e-4	0.16643484982713547	0.37436155202898236	0.9454863564579197	9698	4
cg22813326	14	74876300	-2.690590961177226e-4	3.9718640993961497e-4	0.4981441782357052	4.725802907199613	0.19301203567646652	9700	4
cg22813366	19	17440072	6.586754229656738e-4	8.318483227609809e-4	0.4284647387301661	1.5532697276638152	0.6700313822709685	9706	4
cg22813542	11	121986974	-0.0020258799018614995	0.0013959416945401204	0.14670636674630047	1.7280707248366196	0.6307111693022862	9704	4
cg22813622	15	89786761	-1.1973126676600689e-5	6.662757512547481e-4	0.9856626047691114	1.1189172034440524	0.7725094695714794	9705	4
cg22813699	8	71297531	-5.6798332498702705e-6	7.208759749623676e-4	0.9937134756512003	8.306436119142196	0.0400854567757694	9631	4
cg22813711	1	87595171	-5.206715689749049e-5	5.223069081970539e-4	0.9205929004549972	5.2495731606506375	0.15440818395092296	9699	4
cg22813744	11	77899778	2.0300820379883864e-6	1.941342154252595e-4	0.9916565887595095	4.1223616535455845	0.2485508185970068	9692	4
cg22813798	7	100484748	2.2385437763542697e-4	6.301855096606409e-4	0.7224249242411718	3.3046271036933828	0.34699915710018214	9704	4
cg22813821	12	72148853	1.726985556706316e-4	1.0725738288321234e-4	0.10736901959844954	5.669700073809965	0.12883373204023063	9688	4
cg22813891	10	12874395	-1.0479829126692033e-5	4.6685049377774096e-4	0.9820906440754603	1.941429389593813	0.5846518008369586	9703	4
cg22813950	12	130645566	-0.001669583761572228	7.143684646855401e-4	0.019431567538874463	2.5856892715196484	0.4600039277844089	9703	4
cg22814042	19	7688694	-5.432653443379034e-5	1.1762564753438089e-4	0.6441820077599095	3.650516719656934	0.30175885827341503	9660	4
cg22814048	6	83904045	-2.64983358770581e-4	5.206926365364704e-4	0.6108184481514964	1.1150962001786513	0.7734311074922513	9689	4
cg22814132	1	226731844	0.001206162813414256	6.04982951139721e-4	0.04618334853731881	0.16529178826538515	0.9829877372987027	9705	4
cg22814146	12	25055518	-3.683546932101224e-5	1.9016068998079581e-4	0.8464052587893518	4.198421378405594	0.2408199826824058	9703	4
cg22814247	19	39390451	-6.996126349035089e-5	1.6953745286746007e-4	0.6798560021950535	1.488024224699954	0.6850370785948084	9706	4
cg22814256	22	41777658	-1.4404447806418987e-4	1.5976848538824852e-4	0.36727866543293247	1.319573169852676	0.7244905642934125	9704	4
cg22814353	11	6704824	-5.2994402425825744e-5	1.6346852853839125e-4	0.7457963220222041	9.304276922810494	0.025507323203146172	9705	4
cg22814622	11	107621204	-8.402187136160223e-5	7.219088207052954e-4	0.9073446638518016	2.878279567830061	0.41077528435226685	9701	4
cg22814681	1	86862325	3.08589464940784e-4	2.352541940818633e-4	0.18961199547936367	1.3575058173882835	0.5072491841306617	5777	3
cg22814737	1	48462596	3.053898807263272e-4	1.8748722007824647e-4	0.10334328359541048	1.320820374112025	0.7241951102824078	9698	4
cg22814740	1	78442554	-5.199247634196854e-4	7.558108017702958e-4	0.49151366274478975	0.2269842061340901	0.892711246064208	5807	3
cg22814764	3	126911953	9.670155987626971e-4	0.0012629708684615433	0.4438742397868254	1.064658029457833	0.785611886073041	9706	4
cg22814801	10	134558243	6.120530916747546e-5	4.747205360096825e-4	0.8974137208461525	2.720713745196261	0.4367186797933534	9694	4
cg22814884	11	66360803	-2.0644094386878335e-4	2.3502150127014854e-4	0.37973116899233617	1.5347577810109503	0.6742717966975181	9675	4
cg22814916	4	4379636	-8.285606412120998e-4	6.881398752714984e-4	0.22856698247469937	3.7961665892113645	0.2843323357136667	9705	4
cg22814929	6	26458213	-2.867423447758043e-4	4.1691176925908905e-4	0.4915931935615304	6.924086156203274	0.07435717153156966	9656	4
cg22814941	8	132916166	-4.085534582512847e-5	1.9007119084148255e-4	0.8298081746581633	2.1290824621013624	0.5460516263399913	9705	4
cg22814944	12	70682219	2.8377455409709884e-7	8.893297980233992e-4	0.9997454045370753	2.221920988100362	0.5276435365579045	9581	4
cg22814961	2	200335683	0.0012441181856888564	4.6748565585020754e-4	0.00778402564989989	2.470006918597681	0.4807358985051619	9704	4
cg22815031	1	44440664	4.705509670892438e-5	4.0701020081059235e-4	0.9079603765330239	1.2751447204383177	0.5285740551476845	5802	3
cg22815110	1	63788933	-1.4406094066751765e-4	4.1871610092916506e-4	0.7308056917128286	1.5025862031992299	0.6816735647418225	9701	4
cg22815118	11	1529654	-3.827712791553136e-4	3.5687035381752955e-4	0.28346051405816713	1.577960700380312	0.664397343032379	9697	4
cg22815214	1	201083145	-5.477618633631781e-4	0.0011655418541339424	0.6383812581709736	2.927147112100316	0.40299458669820376	9698	4
cg22815409	6	41010375	2.709408593509791e-4	4.344416602405915e-4	0.5328554736192241	2.082899680616363	0.5553800137423175	9563	4
cg22815528	8	143763565	2.646781572364913e-4	4.432186445337868e-4	0.5503919595364927	0.6311245337333211	0.8892716014050671	9700	4
cg22815534	22	17646263	-6.702501070847045e-5	4.752646453140665e-4	0.8878488393555056	6.741944518493345	0.08059391677120499	9705	4
cg22815582	4	189580633	-2.068115109945115e-4	8.682835486731565e-4	0.8117381519778357	3.2087223701168646	0.3605501618984771	9705	4
cg22815766	11	134022784	-3.5560305666290903e-4	5.359382351198521e-4	0.5070007775717426	1.8135692181556873	0.4038205797979298	5809	3
cg22815785	14	92303034	-2.3025831741355608e-4	2.245950185355509e-4	0.305261467504442	3.5893861984777184	0.3093527314720859	9701	4
cg22815953	20	48599524	3.715704083721724e-4	2.219844758547467e-4	0.09415858321313493	0.8180249783357929	0.8451510159532516	9685	4
cg22816048	1	151193947	-2.3835711609469304e-4	7.166018744295303e-4	0.7394200902413292	3.149696729920839	0.3691157671003159	9696	4
cg22816059	5	422114	6.180661364123219e-4	5.723405229195011e-4	0.28019013262196	4.585108773554843	0.20482325442816077	9703	4
cg22816091	1	42611670	-0.0026127852775890345	0.002862958466772372	0.36144387965426955	5.332601232014897	0.14900088012521387	9697	4
cg22816131	5	76132547	-2.6734337596968086e-4	5.270831493038836e-4	0.6120054402902533	2.2750780227584	0.5173121019769106	9701	4
cg22816171	10	70660920	-1.176263293674899e-4	1.8517021555185899e-4	0.525276119087219	5.073071080225932	0.16652405217090788	9682	4
cg22816278	1	16571023	-2.867868111980983e-4	1.8503719352626723e-4	0.12116854903364424	2.866846655545443	0.4126136533213955	9706	4
cg22816294	14	22458634	-0.0015472783276744653	0.0012569479731929982	0.21833019233887915	3.547452466551452	0.31465964463313756	9633	4
cg22816343	8	26243601	0.001331641019631335	5.897032979109196e-4	0.02393604322272107	0.8312084632018677	0.8419887322031917	9706	4
cg22816651	3	47554949	-7.196485311734903e-5	1.8554114339535026e-4	0.6981161895467773	1.7287368197696358	0.6305639547687585	9679	4
cg22816857	19	11565391	-2.5148185704251856e-4	5.838490165334787e-4	0.666663992579288	4.180827937596621	0.24258839538354263	9702	4
cg22816865	5	166802870	-1.4416683562493767e-4	6.685894421709597e-4	0.8292774585577034	0.7617671654754756	0.8585882301074237	9703	4
cg22816909	1	44456739	0.0022110281469227195	0.0011594416942958168	0.05652362143853714	4.73605991182092	0.19217624890393967	9702	4
cg22816913	19	54578294	-1.0909034376942212e-4	2.7560956078682226e-4	0.692241656249625	0.5703318103243862	0.9031893465744972	9701	4
cg22817039	5	60628030	-3.082726631570383e-4	1.905867885952855e-4	0.10577205631171778	0.2997809723663212	0.9600696682330705	9672	4
cg22817198	14	93651628	-1.4315702830297272e-4	8.638035055300844e-5	0.09746147304133343	0.3749267851482934	0.9453719121515592	9626	4
cg22817211	6	166663488	0.0012577356977143306	8.214419522413216e-4	0.12573688128283492	0.51907217849678	0.9146817970756367	9669	4
cg22817258	1	22195397	-2.0635667172257233e-4	5.411948322320939e-4	0.7029819119035952	4.854074995169248	0.182799694867957	9701	4
cg22817271	1	67395986	-2.6554608891147507e-6	1.9492897015098155e-4	0.9891309859531366	5.966240205235986	0.113264314537737	9699	4
cg22817352	1	204653629	1.3302258459894442e-4	2.635988646729429e-4	0.6138115672477397	1.9324688730192274	0.5865406572830544	9683	4
cg22817421	14	95623838	-3.241070645041518e-5	1.4602048077443208e-4	0.8243450191373098	8.704195934959397	0.033493601719110165	9616	4
cg22817638	22	38485720	9.755640342693373e-4	0.001293308464706207	0.4506591413654779	1.7243769326493679	0.6315279139660532	9704	4
cg22817650	1	193191405	-0.001618	0.001139	0.15544927036743247	0	NA	1082	1
cg22817659	8	144100318	9.964545563984199e-5	1.423699503680002e-4	0.48398656654985456	2.307160226570572	0.5111505856658118	9702	4
cg22817718	3	128880473	-2.880128166433779e-4	2.4619465497670176e-4	0.24205806925214213	1.2695037984212596	0.5300669820417092	5795	3
cg22817719	11	130068300	-2.2007540236990996e-4	3.0993282467471194e-4	0.4776579247036367	0.9031978411758929	0.8246560285151416	9701	4
cg22817748	11	94980075	-0.001010287138185381	6.615569133288696e-4	0.1267272869553991	5.704005077391006	0.12693343076339272	9687	4
cg22817993	1	1950415	-3.989089106316541e-4	6.397982827906686e-4	0.5329614634303075	0.9461973977542124	0.8142673845144724	9705	4
cg22818036	5	137514298	-2.1475486218043663e-4	2.162317777978328e-4	0.320627234010276	12.521482938661215	0.0057944557526509195	9689	4
cg22818306	19	3786852	-0.0011047885205884042	0.0010657934227783748	0.29992797465295246	1.1543990941266205	0.7639607545747288	9705	4
cg22818423	6	31632722	-0.001236371495983023	5.093365690093842e-4	0.01520682769884794	8.542052261537622	0.036041866380277454	9654	4
cg22818433	5	50259775	1.6570566098393226e-4	4.2340685225635347e-4	0.6955291380259929	2.1378266215966617	0.5442981657413138	9699	4
cg22818549	6	57182321	2.7386542362316707e-4	1.9152280659606017e-4	0.15273528710879425	1.9452449531369194	0.583848732485539	9704	4
cg22818556	3	46854297	4.4632583981519354e-4	3.4463991897638944e-4	0.19530306897755728	1.2133004260715252	0.74981611959576	9699	4
cg22818604	4	110354896	-4.3052682330533465e-6	1.4105143305032442e-4	0.9756502030761449	1.0112795794506713	0.7985226576643261	9653	4
cg22818762	4	165238640	-3.6393275555061987e-4	4.8091609831726407e-4	0.4492002785662246	3.104397728318932	0.3758075005664605	9701	4
cg22818913	6	37467785	1.8411308586835867e-5	1.131875242333455e-4	0.8707845713793353	2.092925931234	0.5533452208563353	9637	4
cg22818988	3	3168509	6.36224936193244e-5	2.0826857584006775e-4	0.7599983731435334	9.324502490362379	0.025273549642722472	9679	4
cg22819024	5	95562504	-5.32887614505741e-4	9.430201062409867e-4	0.5720151588625686	0.6264042976563529	0.731102106195898	5803	3
cg22819135	5	41920822	-8.54262952599222e-4	8.667715113507083e-4	0.32434475789627687	1.1628109923675467	0.7619368807944815	9433	4
cg22819171	1	53742252	0.0012803681808536123	0.0017015862847450647	0.4517771027567357	3.379273005217555	0.33676083846436267	9704	4
cg22819369	10	50863204	0.002166116540778051	0.0021333008145202155	0.30992348111439016	0.78990564713952	0.6737118218179315	5806	3
cg22819488	3	28390286	-2.756448948595696e-4	2.6214780670664133e-4	0.2930351800396456	2.711411694884234	0.43829147860186923	9704	4
cg22819502	14	90527387	-6.940467901352435e-4	3.554720499392303e-4	0.05088300435541629	1.460644407432901	0.6913829051794871	9698	4
cg22819616	8	144952622	1.1100568723547473e-4	2.625251973007792e-4	0.672413299849052	8.908034005028162	0.0305389464859631	9670	4
cg22819767	10	11866910	-4.6462096401788403e-4	0.0013832730819361388	0.7369574335472642	1.9255729739227263	0.38182744504875366	5767	3
cg22819824	10	115618670	-0.001097	0.002054	0.5932862941066357	0	NA	1062	1
cg22819888	16	31724470	-2.9955835738991406e-5	2.2004101498396367e-4	0.891712575360616	1.013004054677269	0.7981054004248884	9699	4
cg22820108	12	125003218	-4.2818177345821525e-4	3.7518845046600975e-4	0.2537681709375368	11.761744578784834	0.008245523501600233	9705	4
cg22820188	1	156086004	1.1726994833802098e-4	7.485206484091031e-4	0.8755057546238891	0.8199294785817485	0.8446944659834054	9704	4
cg22820233	19	55385581	0.0010554534641574864	6.578688792250934e-4	0.10863641402140436	1.6805871995839183	0.6412582949234511	9703	4
cg22820285	1	55008241	6.0432549606765e-5	1.838393239661965e-4	0.7423636885381742	1.671480005170078	0.6432929451242968	9700	4
cg22820316	1	119532736	9.125565419638868e-4	4.571441306351283e-4	0.04591086546889841	0.2603902984283356	0.8779240880065142	5809	3
cg22820364	14	81901540	1.440848376914794e-4	0.0011024885267178943	0.8960201040943995	1.3794296231046164	0.7103635464477781	9681	4
cg22820368	14	104783992	1.2679435493596077e-5	7.020958298571117e-4	0.9855914598813015	1.0716073361143983	0.7839322248462215	9702	4
cg22820426	1	203166048	-7.127285739966132e-4	4.940967654918724e-4	0.14916480069956756	1.434528688621381	0.6974613467196348	9704	4
cg22820500	14	105738816	9.098503534497904e-4	3.771148287130466e-4	0.015836528329939713	0.3935568084366119	0.9415702678453548	9706	4
cg22820726	11	1401914	-0.0020287347574783608	0.0011768190148684484	0.08472337228575295	3.5495031394121366	0.31439825681812583	9703	4
cg22820921	7	94287242	4.8348648938522044e-5	5.692151474351783e-4	0.9323097696225785	5.828429546376283	0.12026249404813413	9702	4
cg22820935	19	49314461	3.5670929799928934e-4	2.0320418600123009e-4	0.07918698398392852	2.1975049570769736	0.5324399840542456	9669	4
cg22821013	6	168661400	0.0023695202443024593	0.0012250055653771	0.05307705781454705	0.27941905660143396	0.9638515565369548	9701	4
cg22821026	1	155108104	-0.0011661987499216393	4.995091786965219e-4	0.01955965605445778	1.762074398067761	0.6232225376204654	9671	4
cg22821220	3	15915340	2.9945037575035313e-4	6.724305404157724e-4	0.6560846400269686	2.5242613732251145	0.47092246170657376	9705	4
cg22821289	11	115581830	8.248999743604137e-4	0.0011475560918990653	0.4722444740059081	1.8298767548261141	0.6084551010085034	9642	4
cg22821300	15	79296585	8.5026852203868e-5	6.474853672000325e-4	0.8955233026442279	1.8022580322281672	0.6144436859591256	9706	4
cg22821324	4	176923439	-7.615626682787771e-5	3.603950455855515e-4	0.8326428043903225	4.350696906010423	0.22600069970483128	9706	4
cg22821355	4	10117479	3.196209963591711e-4	0.0015108650184238114	0.8324594107106609	0.3561685511230146	0.9491404885539672	9705	4
cg22821358	1	198828005	-1.0704464592188033e-4	6.559385771291034e-4	0.8703664034522625	3.7796662720223098	0.28626015999855514	9694	4
cg22821462	13	101327468	-4.1790556487020415e-4	1.6439003610635756e-4	0.011017012995132846	0.5419088997611085	0.7626512344687233	5801	3
cg22821472	8	70743568	6.459936682473161e-4	9.38688509256509e-4	0.49133473478689876	3.5468450626552084	0.31473710396984517	9697	4
cg22821574	3	174539089	-3.8988306125812004e-4	5.617432933662291e-4	0.4876451280229183	0.3192021052296244	0.9563775411415172	9699	4
cg22821606	11	77532200	-1.3475696401684016e-4	1.49164678352869e-4	0.3663079720175013	1.7179309290307825	0.6329547252854117	9645	4
cg22821677	15	21941178	0.002134033817430578	0.0017208796351801186	0.2149446452498571	1.4914879311069715	0.6842363003670102	9706	4
cg22821834	14	59931541	-9.179052527376773e-5	2.409682864659143e-4	0.7032598843396904	1.567455486636312	0.6667913723199022	9705	4
cg22821908	1	38510522	1.3949822008268832e-4	5.745437317819507e-4	0.8081616812567223	2.1538279849053743	0.34064513872406105	5809	3
cg22821931	7	50800837	6.569059572715729e-5	6.343680453866328e-4	0.9175242358415555	4.366221753913196	0.22453792637600198	9691	4
cg22821947	11	133837401	6.721885343193644e-4	9.427773188416394e-4	0.4758534326167085	0.11573721785213555	0.9898842263744062	9698	4
cg22821981	3	122296435	-7.10327492167321e-4	4.477152514888496e-4	0.11261213912950463	2.837125527666975	0.41742480274356336	9706	4
cg22822048	7	1587328	4.307716665606583e-4	2.0512181067870491e-4	0.03572203828923145	2.3730959924073156	0.4986624432977597	9687	4
cg22822219	14	24105017	-3.974530703377484e-4	3.4519387912638257e-4	0.2495714806746702	3.3724084396246155	0.33769121696972704	9696	4
cg22822383	19	58987261	-1.305559235896319e-4	1.9774686379921271e-4	0.5091143170173366	5.733020367898321	0.1253469981299454	9702	4
cg22822446	10	26883013	-4.329010698026832e-4	0.0029108362113994327	0.8817741700947295	8.823186918106916	0.012135824974443508	5805	3
cg22822599	8	61779045	-0.0010380830849968713	5.333102314935974e-4	0.051595896190297426	14.806217920157591	0.0019899652751716426	9700	4
cg22822630	13	27692257	4.3028577297978454e-4	3.9912327041009474e-4	0.28099922156753626	6.990426806025811	0.072203529494577	9703	4
cg22822779	13	84548755	-7.456670602201332e-4	9.874691512026586e-4	0.45017130024085145	0.0312877863808574	0.9844778369024558	5762	3
cg22822803	1	3566950	0.0016962332461598782	0.0011544790135586624	0.14176148073841302	4.322439114774515	0.22868573089298336	9703	4
cg22822822	8	17010106	-4.117610341569109e-5	4.4874727616720737e-4	0.9268904013975059	3.685889311612062	0.29744102745994266	9522	4
cg22822867	8	145004144	-1.0379852790496826e-4	0.0013559136826988274	0.9389795793676498	0.27781481941668806	0.9641454441494401	9705	4
cg22822893	6	151662789	-9.278254240455264e-6	2.399251975120047e-4	0.9691523394277474	0.3137413228641788	0.9574237282392922	9701	4
cg22822919	1	10270658	-5.03986711629827e-5	1.0766880357543403e-4	0.6397203570333169	1.3464639330298183	0.7181304266871965	9659	4
cg22823038	7	99609831	-3.440558177823077e-4	5.477966092322664e-4	0.529956648056559	1.8877623308284601	0.5960255349915922	9691	4
cg22823081	12	74564847	-4.272784582008613e-4	4.374258766072748e-4	0.32866720036021185	2.317315690686317	0.5092117991633314	9703	4
cg22823121	1	150693482	-0.0014694191466694765	6.043398890931936e-4	0.01503873514810487	3.615192671818692	0.30612645246109493	9706	4
cg22823122	4	170034076	-1.3183779264282154e-4	5.148061383459246e-4	0.7978797105522002	5.036663605922932	0.16913205699936357	9701	4
cg22823146	3	71802594	-3.45304495194598e-4	3.160584062337479e-4	0.27459853734007345	3.0168758446530175	0.3890305643623263	9582	4
cg22823183	22	46731652	-2.7175133926041626e-5	1.3128300707226025e-4	0.8360125267475361	3.2411971061710894	0.35591112220635873	9649	4
cg22823197	20	61664612	4.7439044265833603e-4	3.4045912415865275e-4	0.16350357147315997	5.875767855492668	0.11781332975853584	9704	4
cg22823236	14	70652710	4.836625824144867e-4	8.108674472908536e-4	0.5508576027435295	3.4868500590277196	0.32247163317149385	9661	4
cg22823273	14	76580302	0.0014672587863423622	0.0016433430676057192	0.3719375294673921	2.7072686514134996	0.43899347614248474	9706	4
cg22823546	12	68726358	-1.7154589889790254e-4	1.8904287040980946e-4	0.36417182564703743	10.235871333251652	0.016663967657395275	9694	4
cg22823800	12	6862818	-3.215236967833484e-4	2.42630941598061e-4	0.18511962230477216	2.7704483074328503	0.4283877839002959	9668	4
cg22823821	14	101528332	1.3221790971681177e-4	3.7334611023119325e-4	0.7232317218184425	5.1952524709378345	0.15804554283871491	9705	4
cg22824060	5	64858933	-3.746362045272173e-5	1.2150550000128057e-4	0.7578323073555946	2.899418308171212	0.4073942748640228	9640	4
cg22824291	11	64242815	-6.350310853061866e-5	4.0725612719700005e-4	0.8760888548291106	8.836930189558503	0.03153942543478091	9704	4
cg22824298	19	2438064	-3.391881954742285e-4	2.6656595310684775e-4	0.20321814290236556	2.189046390127738	0.5341091121512938	9690	4
cg22824376	14	77648248	1.9721062277616835e-4	0.00173264936450779	0.909380267914724	0.4003839764269611	0.8185735815114037	5674	3
cg22824625	6	15666243	2.7462311947132686e-4	7.086577138435461e-4	0.6983670177798553	3.4928861887345013	0.3216859309885168	9703	4
cg22824635	19	13112283	1.4740239829059366e-4	2.510511084425064e-4	0.5571090150007907	1.7346587296818496	0.6292560550687236	9645	4
cg22824647	19	17830645	3.198609557689588e-5	2.4058278103872342e-4	0.8942309024242225	4.252621019701758	0.23544604525233	9682	4
cg22824651	12	66135527	3.251035988947786e-4	1.6670667259798832e-4	0.05115782774000257	0.9029244965429607	0.8247220039040442	9705	4
cg22824738	12	54765988	-4.0765656123629507e-4	3.300486788147357e-4	0.21677813863944886	1.9454645155154435	0.5838025434405828	9706	4
cg22824748	10	95425262	-2.0825383803218226e-4	6.238955381441118e-4	0.7385334984154273	2.431352929566444	0.48782497095687277	9697	4
cg22824767	3	141497263	3.7176223555322247e-4	4.4068393104409055e-4	0.3988913516683125	11.093115832600073	0.011232872863225054	9702	4
cg22824895	15	59279497	8.75846694830957e-4	0.0013196378516347818	0.5068808585087051	1.8842043921704361	0.5967847090290936	9702	4
cg22824909	2	51809023	-7.938481998631463e-4	7.620802507441711e-4	0.2975573598979387	0.46947278355359906	0.9255450591351946	9695	4
cg22824945	15	64768167	3.2190272114819015e-4	4.866630762598295e-4	0.5083245214890062	5.846896246436196	0.11930135229316842	9705	4
cg22824998	19	46974972	2.8377816540638503e-4	7.473045420031976e-4	0.7041416645909735	1.4996566541598404	0.6823495766460663	9704	4
cg22825002	15	74726139	1.1806987603625926e-4	1.3672855464818992e-4	0.38784345047226804	7.4791784345556085	0.05809586750171339	9704	4
cg22825077	2	136636976	-3.526334560995091e-5	4.8156255030043136e-4	0.9416255394325797	4.526019370799987	0.20998112780448847	9701	4
cg22825116	2	88991018	2.2103868138123832e-5	1.4122319036327305e-4	0.8756253079474842	1.342254190745411	0.7191246850907013	9676	4
cg22825191	19	57610536	-0.0018539168065119034	0.0010761952954077573	0.08495032729235485	5.349161524650215	0.14794399541300074	9704	4
cg22825202	14	77767650	-4.5188491110862236e-4	5.151126979142808e-4	0.38034844219366515	6.40440121123004	0.09350989531810609	9704	4
cg22825220	15	54582445	-1.8288757614129031e-4	7.831981765041508e-4	0.8153624610301177	2.2907886966421613	0.5142878446563235	9695	4
cg22825230	20	57798303	5.656400852088914e-4	8.608558652349631e-4	0.511137758658564	5.943542859437201	0.11438952894286897	9703	4
cg22825261	20	44329922	-0.0018151261837976058	0.0011907497615391077	0.1274198805704777	0.8018711470782055	0.8490194275099254	9704	4
cg22825360	7	111866277	6.798869628513486e-4	6.422095245093644e-4	0.28975080055232183	8.884742104497741	0.03086320964003185	9676	4
cg22825487	6	133055183	-7.086709137029882e-4	8.592421505826349e-4	0.4095063020764671	1.3529828819659235	0.7165918430030056	9460	4
cg22825529	3	15473049	3.2413701839485693e-4	4.220111615652714e-4	0.4424415086911307	4.542009799063292	0.20857357903877705	9705	4
cg22825631	10	105253538	3.212201228592042e-4	2.997241369635775e-4	0.2838461584893067	1.9806313328692822	0.5764364608341331	9665	4
cg22825780	7	48076004	4.532394623559072e-5	6.320579299822748e-4	0.9428338661697588	4.155630888199296	0.24514178667117792	9700	4
cg22825819	15	72410553	8.072360036544346e-5	1.7668180309020486e-4	0.6477523441322135	1.2086743607426873	0.7509246023429763	9686	4
cg22825871	6	32043561	-3.566053956488052e-4	4.071152226824281e-4	0.3810668091273022	4.305242230378292	0.23033409797772228	9682	4
cg22825961	13	112859362	-4.2106498218984456e-4	6.039520468197136e-4	0.48568839835122274	0.012887834261725094	0.9935768003786078	5807	3
cg22825979	13	50571203	6.831428199235636e-5	2.0742689587056448e-4	0.741897590693609	4.024419129787684	0.2588393493845974	9677	4
cg22826038	10	121169671	2.8779376562409646e-4	5.096314298601063e-4	0.5722712971598536	2.1892847979493832	0.5340620145700877	9697	4
cg22826071	19	344165	2.58724841219423e-4	1.7161690064325453e-4	0.13166409290362968	2.375433992262013	0.4982239589984492	9677	4
cg22826136	5	2683925	0.0016407161164933137	9.980961879249325e-4	0.10020808090068191	2.100143149009085	0.5518838038628712	9705	4
cg22826141	7	37956648	-3.496556426109738e-4	3.766533816410451e-4	0.3532405350802638	3.708467265555646	0.29471394248345834	9696	4
cg22826239	7	23510123	3.881051162830391e-5	6.002727230095039e-4	0.948448853476186	1.3456664061395103	0.5102608552874622	5798	3
cg22826333	4	48987791	0.002377889429040619	0.0011713869220605817	0.04235879747534487	2.960653177134672	0.397731551449254	9694	4
cg22826449	12	132426017	2.3681858493150527e-4	4.5460743034219845e-4	0.6024156335238822	0.6954557530969834	0.8742722779557134	9706	4
cg22826718	3	11762372	-7.440599393785093e-5	6.664287425364129e-4	0.9111018478711305	1.4368080113209971	0.6969298611190022	9515	4
cg22826803	4	153459998	-0.0016583753076748647	9.054624518877078e-4	0.0670225177288446	1.0620365391296316	0.7862455994940482	9702	4
cg22826818	3	184243319	-1.5210896950877312e-4	3.3744046347531243e-4	0.6521533349040223	1.595988758751155	0.4502310518753234	5809	3
cg22826874	3	142608218	1.0594846608750743e-4	2.717257397355945e-4	0.6966034177384068	1.4942762408390124	0.6835919997014521	9700	4
cg22826936	17	19770443	-4.3586356584573e-5	2.2050096061175336e-4	0.8433035054396434	7.523374000572868	0.056960905729121485	9705	4
cg22826986	8	11351507	-5.092823443843865e-4	6.246278047347088e-4	0.4148792666638855	3.86068595839523	0.2769058076122807	9705	4
cg22826996	2	12009793	-7.760138110602948e-4	4.888644201396637e-4	0.11242650998984491	2.920599350534046	0.404029898644656	9705	4
cg22827001	14	23504395	-3.9531650022584924e-4	1.847105906451406e-4	0.032339090821988895	1.6784638642146317	0.6417323377931461	9703	4
cg22827011	14	94776153	-1.069075134158024e-4	5.735957336862783e-4	0.8521457629060778	5.493130845023429	0.13905004666060997	9705	4
cg22827063	2	66809119	2.453293829006067e-4	3.25217616010993e-4	0.45063636511349564	3.523820979294191	0.3176857362652917	9706	4
cg22827124	2	71126982	3.730325740817856e-4	2.646536197385385e-4	0.15868369233084587	3.590644484934168	0.3091947246580181	9704	4
cg22827210	12	104998182	3.5330009370527127e-4	3.7063001953215854e-4	0.34046748083804873	4.62710575828042	0.20122910727750626	9705	4
cg22827250	5	134363823	0.0023598098861727975	0.0016623708660202681	0.1557402511420719	4.667096436971204	0.19786121257187242	9704	4
cg22827290	16	30960753	-2.6907827820964635e-5	1.9450150264276563e-4	0.889969723267497	1.4023494292931538	0.7049841044057863	9704	4
cg22827465	19	3094947	3.2747588943044697e-4	3.1421691994377955e-4	0.2973204154461655	3.356392558027568	0.33987065659112514	9704	4
cg22827501	12	132637734	0.001474408953354791	8.710485732060379e-4	0.09051585753459307	2.331261635181508	0.5065584761753344	9687	4
cg22827524	1	222910746	-6.07397581730854e-4	4.90372192418743e-4	0.21547660434817373	6.439369255988754	0.09208454472836462	9698	4
cg22827640	1	40157125	3.2476807418729337e-4	1.7270092184201965e-4	0.06003682016760337	5.805841862290636	0.12144816135888396	9704	4
cg22827685	12	117768981	-2.534535753502258e-4	6.040891966105537e-4	0.6748046019074891	1.0201423181093237	0.7963782687321943	9700	4
cg22827707	6	34100899	-8.526424981197123e-5	4.022439942453891e-4	0.8321292940330276	0.6042478766573217	0.8954592341938981	9697	4
cg22827806	12	49297569	5.109918372127041e-4	0.0014440895466517343	0.723450910106989	3.5559137453894	0.3135823732917347	9702	4
cg22827827	2	198367525	-0.001401450435735832	8.582752448878961e-4	0.10249669955135826	2.9093836033261558	0.40580848385907364	9701	4
cg22827833	11	13295841	-4.637078244461407e-4	7.515151204598911e-4	0.5372145435266682	1.294869819220431	0.7303516476643165	9697	4
cg22827864	6	72298424	3.4648975827122116e-4	0.001133688359428901	0.7598859831614363	4.13110914239458	0.24765031028214138	9705	4
cg22828061	14	65876476	2.2302128751111814e-4	6.140207055111863e-4	0.7164445789677647	5.1654017945538975	0.16007860854823644	9705	4
cg22828110	5	75919242	6.761207888144931e-4	6.1276177374091e-4	0.26985388796013365	4.999926220542787	0.17180254687077404	9689	4
cg22828147	6	4776490	-3.1175614172320387e-4	1.7906628761712708e-4	0.08168188017449948	1.1481258627024522	0.7654708166967579	9680	4
cg22828305	3	124722991	-4.386736432221153e-4	5.333819007467355e-4	0.41082755342068183	2.866650645297273	0.41264523077406123	9690	4
cg22828340	19	7584404	2.3097001267120945e-4	2.719087372897498e-4	0.39563680030501097	1.0781993105183312	0.7823392913279674	9619	4
cg22828383	12	125002191	-0.0013190522116973177	6.569873018970152e-4	0.04467213716962028	7.335027835891432	0.06195229888132591	9703	4
cg22828581	9	93880502	2.17695168194714e-5	0.0011225265117656344	0.9845273385873948	1.7137032860784418	0.633891551149954	9700	4
cg22828602	7	122338579	4.1286324693772284e-4	8.225573465912363e-4	0.6157192947600117	2.49859349847813	0.47554532329119614	9701	4
cg22828707	14	79950202	-1.8541535805948103e-5	5.095202267212738e-4	0.9709712394592542	3.9657429122215735	0.2651871160256504	9706	4
cg22828804	20	3140466	-8.760092909998303e-5	1.4770002610810104e-4	0.5531140328497317	1.8657139112487673	0.600740300467278	9665	4
cg22828884	3	71217277	0.0018285151239348632	0.0010316500071965407	0.07632518291641235	5.664953465549311	0.12909878842784114	9663	4
cg22828900	12	96184787	4.558638539439305e-4	4.671813615024159e-4	0.3291760176397768	0.9717500475699095	0.8080871572486432	9706	4
cg22828989	10	124903224	0.0011322854193531497	0.0010576614360496641	0.2843692768454699	0.4050051880676066	0.8166843640885161	5632	3
cg22828990	14	94855099	-4.300195558538058e-4	5.66042849285209e-4	0.4474373053234443	10.888370468512369	0.012345069745507068	9702	4
cg22829114	2	3381723	-2.5218533308805306e-4	3.988872015726466e-4	0.5272417109616676	0.819404511770285	0.8448203214858423	9700	4
cg22829164	10	101156363	-5.083213170622073e-4	9.192304233671622e-4	0.5802731739278252	4.536553906244224	0.20905284546790823	9704	4
cg22829325	8	144120484	-0.0010519184759012219	0.0024084945822871575	0.6622901139270503	2.0921275081712642	0.553507063230532	9703	4
cg22829394	12	122854348	-5.135451388720996e-4	5.597860999515586e-4	0.3589355330627004	0.9652827075662931	0.8096516666647969	9701	4
cg22829671	4	74904714	3.189000909524461e-4	3.9645236271775746e-4	0.4211750150004897	0.7736388942609201	0.8557613072366064	9686	4
cg22829706	6	133079987	-3.906858834626955e-5	5.80824918581993e-4	0.9463715618039727	4.099620689595027	0.2509058834986616	9704	4
cg22829799	22	47074810	2.5788016452205607e-4	1.8851048501361645e-4	0.17131569425272317	7.622690330809004	0.054488415128941106	9700	4
cg22829821	6	30434421	6.758647918109199e-4	4.6384283735198e-4	0.14508913928523204	6.740124222883484	0.08065872322442667	9686	4
cg22829908	10	21814466	-3.769143907510907e-4	2.122680667208709e-4	0.07579015865639922	5.482602618185982	0.1396828842391228	9692	4
cg22829917	12	54357408	-2.2911342774101668e-4	5.347889985961879e-4	0.6683465572529127	0.333808237737923	0.9535495591740047	9705	4
cg22830112	6	10837647	-1.5354144604752773e-4	4.151684597738613e-4	0.7115097089969741	3.910828409484229	0.1415058521586908	5807	3
cg22830113	2	127783168	-4.2353125504329616e-4	2.263236311895874e-4	0.06129626137172866	0.9602540137344509	0.8108680302934971	9649	4
cg22830273	2	142889283	-0.003672071800456404	0.0011192083695551538	0.001034564112101594	3.6943821036555953	0.2964125872161811	9705	4
cg22830507	12	115095025	-9.851262734823108e-5	0.0012896784472902934	0.9391124704192113	1.82174205180192	0.6102150897732341	9700	4
cg22830590	2	175260396	-1.8519992071810984e-4	1.5223013753283825e-4	0.22376460617389457	0.9372849281756922	0.816422033845505	9701	4
cg22830638	2	73209573	-7.070193411037835e-4	4.169124318000193e-4	0.08991502055586417	6.134699451387447	0.1052375768589758	9702	4
cg22830663	2	131975750	1.977136211968698e-4	9.673103697078075e-4	0.8380446608901364	1.2736483191573218	0.7353998503246385	9422	4
cg22830694	3	192417927	1.427575858903183e-4	0.0013727420673115063	0.917173735831881	0.6524702001850031	0.8843222891362957	9704	4
cg22830701	11	27527925	-0.001090525705758657	6.724926716449959e-4	0.10488533033325442	4.569408655175767	0.10180415833781102	5633	3
cg22830707	12	54332181	-4.812615461068511e-8	7.170337836257806e-4	0.9999464472712685	5.857197005135228	0.11876841306134675	9706	4
cg22830844	3	44283343	-6.358153786312868e-5	2.077849674279329e-4	0.7596070721792927	2.108788601188969	0.5501368167364304	9600	4
cg22830895	7	151137476	-9.094169746226414e-5	0.001054590891986557	0.9312803230095092	0.08084224784733898	0.9940328365698968	9705	4
cg22830947	5	176171236	-1.5397725228545028e-6	2.832519671137224e-4	0.9956626791161175	3.057897917096979	0.3827843150674608	9706	4
cg22831029	7	83325268	-0.00139189743703628	0.0015750297878720121	0.3768432286235325	2.2619038797654145	0.5198583713927201	9697	4
cg22831238	12	65076073	3.592630734370207e-4	4.8761059381861974e-4	0.46125447596769004	0.2950557116380074	0.9609556696659183	9704	4
cg22831256	10	373069	-3.730926302841184e-4	4.1201130695921114e-4	0.3651794927665227	5.300112811766375	0.15109507108152703	9700	4
cg22831263	15	44955512	-6.767720652547521e-6	1.5054705380049298e-4	0.9641438241967729	2.1957070924417095	0.5327944350504755	9669	4
cg22831264	5	20306611	-9.785358517720932e-4	7.75033866819285e-4	0.20674313207487155	1.2268758048098787	0.7465658621787999	9596	4
cg22831269	11	1594867	0.0011339642436257557	6.270724627474953e-4	0.07055260126130301	2.0473851281465496	0.5626302186519514	9652	4
cg22831313	6	125623058	-1.9271398924061446e-4	1.345061846866319e-4	0.1519287569095441	4.281881029563619	0.23259083109506526	9641	4
cg22831314	3	160746046	-3.5564434227970763e-4	5.510673065071904e-4	0.5186850476123952	5.012784423789816	0.17086339600971795	9705	4
cg22831315	13	36921003	1.7554958439780662e-4	1.6702877862206843e-4	0.2932521608706799	6.941475639032488	0.07378672207560234	9696	4
cg22831335	14	72219892	-1.7450229519297902e-4	1.753451182102763e-4	0.31964223659372726	4.811917570717645	0.18609901857093045	9702	4
cg22831425	14	75876679	-4.093659751290956e-4	4.3048448869553913e-4	0.34163359018512207	6.959619531134012	0.07319603314878015	9702	4
cg22831436	15	83777021	9.846056988950405e-5	3.107532106673568e-4	0.7513612929813361	4.6249220445195345	0.20141453860156883	9705	4
cg22831514	4	88312706	1.9591352858213879e-4	3.1836629184565495e-4	0.538309437447559	2.5501114744779	0.4663028481994492	9699	4
cg22831526	3	194706168	2.1957136646926387e-4	8.274420939046874e-4	0.7907309068702739	0.545142021077845	0.9088676894117168	9703	4
cg22831533	15	76031080	2.573225552531975e-5	2.1470161453910922e-4	0.9046009878696479	0.053768380588913964	0.9734739727306626	5802	3
cg22831607	10	99531797	1.5124620938404123e-4	2.643075547191995e-4	0.5671623282701783	3.4004335025727603	0.33390699755697784	9643	4
cg22831953	2	134764559	2.3754786642577402e-4	6.526950664373875e-4	0.7158959221684593	1.832570740213562	0.6078729564930212	9704	4
cg22831978	11	64136089	3.034161157453786e-4	4.6877095832518334e-4	0.5174644783214659	3.1920651618022378	0.36294986582858485	9704	4
cg22832044	16	68771999	2.9422002957902736e-4	4.0542343558657606e-4	0.4680162855653355	4.367607024336065	0.22440782899328002	9704	4
cg22832061	14	34420413	-2.453188628557717e-4	2.8142837641852836e-4	0.38337642852239445	7.6447489119210825	0.053953584618381976	9674	4
cg22832103	17	41605389	-4.850413717628763e-4	4.0587378263615256e-4	0.2320656590716917	1.0867460991312838	0.78027455317814165	9706	4
cg22832135	15	78370102	7.685822442534959e-5	1.4247786317636338e-4	0.5895834520104696	3.9143894268619563	0.2708581513957608	9656	4
cg22832139	19	1940594	-0.00032451575320676345	2.1378438180800504e-4	0.12902493911070062	1.1725707570182555	0.759590211562598	9673	4
cg22832254	2	121987665	-2.2351167740621215e-4	4.977527116993895e-4	0.6534016427518278	11.127834319748906	0.0110543340712507	9704	4
cg22832279	19	7626176	-2.2784771295540865e-4	3.305444287770925e-4	0.49062795362317435	0.25533022071703876	0.9681983856490575	9662	4
cg22832407	4	169931373	3.309165960869144e-5	4.7932096089012033e-4	0.9449588752983428	4.195263540559228	0.24113652260003482	9660	4
cg22832489	12	132514508	5.968094702753646e-4	4.620228505027812e-4	0.19645014431108174	3.444137169377437	0.3280799429871542	9688	4
cg22832527	20	32891265	-3.1336030608576986e-5	1.16292005806797e-4	0.7875758073851401	1.0093946156039373	0.7989787515980523	9701	4
cg22832557	19	52996083	0.002778407880468956	0.0020804781596080756	0.18172387058082595	2.7107438864997566	0.43840457007490297	9703	4
cg22832808	15	48726513	-0.001151080016710377	5.052477494787021e-4	0.022711765600874973	2.324805209652982	0.5077855502332236	9700	4
cg22833027	3	184098790	4.1620180466464464e-4	3.165069248691023e-4	0.18851500100795582	0.9562188733803434	0.8118439778766858	9689	4
cg22833065	17	38095691	7.544467225750727e-4	7.389294692651199e-4	0.30725460897233287	3.5567006561614303	0.3134823518995418	9704	4
cg22833143	6	33263120	2.8621328842026952e-5	3.3155281827427585e-4	0.9312079892735665	5.52789016932443	0.1369799603288058	9700	4
cg22833147	4	178230858	-8.013371303608015e-4	3.0267086470279944e-4	0.008107666996258141	5.8348775796602235	0.11992605543723218	9557	4
cg22833175	12	14957520	0.0013526411712702876	9.162544160281526e-4	0.13987076114251856	0.39644961649238036	0.940974940620571	9705	4
cg22833292	11	64126806	-5.070168163068339e-4	1.9386158573065235e-4	0.008913482758659236	10.886460617151497	0.012355939001088265	9702	4
cg22833375	14	74318277	3.3194734160228777e-4	3.49452796672263e-4	0.34215996938979176	2.663706584770606	0.44643025542240927	9706	4
cg22833428	6	1436791	0.0016458776603087309	0.0018317722304033387	0.3689102272848874	3.2011010309271652	0.3616464172603156	9704	4
cg22833478	11	2925623	1.1103243569964305e-4	5.321584477985154e-4	0.8347250319266424	1.79376063346076	0.6162936323039512	9703	4
cg22833603	12	48304627	-5.224104809730827e-4	5.028023191152232e-4	0.29880578017786097	3.560695097406266	0.3129750689522439	9702	4
cg22833612	2	9487886	-3.787002233449508e-4	8.008573764290737e-4	0.6363070021958436	0.752650952280963	0.8607554616291936	9697	4
cg22833618	19	49658548	-5.652138079877681e-4	7.195560670865326e-4	0.43215841997906534	1.12007393797664	0.7722304982416998	9698	4
cg22833807	22	36925177	2.803512545659967e-4	1.6741473981932218e-4	0.09401446174597776	2.803056187858572	0.42299706119777775	9705	4
cg22833809	17	76129984	-4.774517734569477e-4	6.487467859751342e-4	0.4617549576932699	3.124964800127046	0.3727564782797061	9706	4
cg22834052	2	86362424	1.8875654732371252e-4	5.585147218010022e-4	0.7353921009129336	6.459405645542738	0.09127726641602824	9702	4
cg22834126	5	107008019	3.247795289444312e-4	2.0238427994873924e-4	0.10854518314984221	1.3242551025272158	0.7233816787068581	9694	4
cg22834147	3	158189615	-0.0014809654263485202	8.996604534657686e-4	0.09973531228469902	1.050428694754106	0.789052211252901	9581	4
cg22834172	17	37774349	-1.6754392151321475e-4	2.097375753349645e-4	0.42439105471134125	4.423959427374989	0.2191740482274326	9700	4
cg22834281	19	53619086	2.872614720807582e-4	6.286612410930903e-4	0.6477130236137261	2.4865426572028384	0.4777280365651535	9702	4
cg22834409	14	92198643	5.685168715185961e-4	6.495016482722421e-4	0.3814039280659782	0.6752252662376509	0.8790151598170873	9703	4
cg22834443	2	85382880	-8.959075215295754e-4	6.667920253441388e-4	0.17907497644505677	2.135068718920754	0.5448507664143705	9700	4
cg22834511	2	8423122	-0.002138147257230873	6.85680624046747e-4	0.0018190712033644507	5.251039681821226	0.15431108798643087	9694	4
cg22834542	11	88288530	-1.4529552046182306e-4	4.5202912914660444e-4	0.7478848910791382	3.695725936966658	0.29625014643045305	9701	4
cg22834653	3	192232077	3.344303497314458e-4	2.8958687942883335e-4	0.24815052533327037	7.74715535126241	0.0515367437825541	9665	4
cg22834713	6	28984341	-1.3230678712414926e-4	8.143350180715907e-4	0.8709340328898839	0.1890618767658961	0.909799586462591	5808	3
cg22834771	12	69754056	-4.437759519922774e-4	2.479991710188567e-4	0.07354637313890688	0.6936542289396367	0.8746955140677235	9701	4
cg22834924	6	140392531	-4.693029044514643e-4	6.76162059071999e-4	0.4876391421113504	0.01227058636749409	0.9938834892958409	5801	3
cg22834998	5	172755995	-1.6383258079019633e-4	3.335201509276211e-4	0.623269132544672	5.1054348224943	0.16423749915798141	9700	4
cg22835157	15	41218352	-3.342844539146737e-4	1.8893910161742772e-4	0.07684867764043514	2.7164128896691184	0.4374452977617866	9703	4
cg22835215	17	19921607	0.0012890091706068692	7.260633097271938e-4	0.07584177943572447	1.9331658008236658	0.5863935997383063	9695	4
cg22835435	19	51111185	-3.7689254278023524e-4	0.0017527587710065185	0.8297453416019718	2.81576635395172	0.420911066675526	9696	4
cg22835523	15	85668287	-8.277970172735815e-4	4.1220479358565476e-4	0.044620148815158155	10.795606389063543	0.012884043871677209	9705	4
cg22835709	15	41408719	-6.442796200395094e-5	2.0699698335283816e-4	0.7556100205831701	2.901352704646727	0.40708604641994095	9660	4
cg22835712	2	102737379	3.0921627050793356e-4	0.0012141304200608376	0.7989692880356757	2.964954797996704	0.39706007781883695	9698	4
cg22835724	2	205125510	-4.8414853425619755e-4	4.4880376355206734e-4	0.2806977248663063	0.48553702384591696	0.9220571797326951	9686	4
cg22835851	10	49892302	-0.0015466723141071982	5.251098577843058e-4	0.0032251011259367504	0.224152333086864	0.8939761638328507	5809	3
cg22835852	10	118976109	-4.884607829246676e-4	7.000407948818401e-4	0.4853270141728532	3.2230515488065263	0.3584968211180633	9644	4
cg22835941	19	2930848	3.2384660050300033e-4	4.2269103537724117e-4	0.44358443186443747	1.2686314721298477	0.7365949742549204	9701	4
cg22836134	14	75647041	-6.980483941941608e-4	4.5908738348489304e-4	0.12838206144970996	5.002480173574134	0.17161562386206114	9706	4
cg22836153	5	121412702	-3.210739102298334e-4	2.4095020561622807e-4	0.18268536409042554	2.7566562154703096	0.43068486552292184	9706	4
cg22836229	8	49647717	2.426796944743988e-6	4.803334024928762e-4	0.9959688508716174	6.104958242198606	0.10661395245429162	9704	4
cg22836359	12	6933548	-8.157947965738111e-5	2.1142062153591858e-4	0.6995978386595456	0.8545179046687055	0.8363874400447863	9620	4
cg22836370	18	51751085	2.1302132500252178e-5	1.8534578769449438e-4	0.9084991472807376	4.323049468555502	0.22862742674105926	9704	4
cg22836400	6	10415636	-1.076301114851614e-4	5.834599536076795e-4	0.853645762962707	1.6566708511772117	0.6466094212275667	9640	4
cg22836434	11	86014570	-3.4206240066042754e-4	5.865814430355213e-4	0.5597952736746336	1.8108354060260998	0.6125798734251431	9702	4
cg22836470	12	108991777	4.6308777272043977e-4	6.896611016219715e-4	0.5019202109381398	3.494747124584923	0.3214440404497272	9676	4
cg22836535	14	105956176	8.047705431756643e-5	1.6653375698774087e-4	0.6289198732318981	4.642922605295907	0.19989073921998707	9674	4
cg22836605	5	150139148	5.082571890932325e-4	5.930324136062028e-4	0.39141840876401635	0.33619963535498915	0.9530825329433572	9699	4
cg22836787	14	90439913	0.0017871889388659992	0.0011714215227524407	0.12709499111362188	5.062684975560256	0.16726416917606027	9706	4
cg22836809	11	45727022	-6.343066974961232e-4	4.6643218494265404e-4	0.1738577921181633	9.72016609074576	0.02110091137745032	9702	4
cg22836912	19	58099109	5.670007118968379e-4	7.923042010152489e-4	0.4742166820792339	0.5268489790510635	0.9129544314091351	9691	4
cg22837015	11	128812846	9.454236322427577e-4	4.259347122030197e-4	0.026442910466374966	1.6286191225935773	0.6529181757598088	9695	4
cg22837251	15	25298229	-2.3562055518185127e-5	7.213836992754851e-4	0.9739438828661415	1.5688793549478297	0.6664666195461615	9703	4
cg22837283	5	175811992	-1.5085237306752705e-4	3.9010816992350074e-4	0.6989829779705345	8.200037716814695	0.042053468824569874	9702	4
cg22837289	12	2921745	3.130044788917688e-4	2.4893731291377184e-4	0.2086223482608396	0.4782766318373572	0.9236373546345489	9678	4
cg22837321	15	89248893	-1.6872028217908248e-4	4.534449939615024e-4	0.7098292330995402	1.1081513231361024	0.7751066951544374	9701	4
cg22837342	14	23755408	-1.0104480952772342e-4	1.768663347511484e-4	0.5677921920084493	2.880912415502074	0.41035290249050893	9665	4
cg22837406	14	76618409	-2.823001500525597e-4	3.101538789759886e-4	0.36272029229357294	0.06448699352883319	0.9957279080341068	9699	4
cg22837499	11	18417924	-5.168000020368634e-5	1.6069822516787366e-4	0.7477583323522006	5.529835392336473	0.13686498091713814	9705	4
cg22837512	11	108093386	-2.2932349129017158e-4	1.8498578228023842e-4	0.21509314398211588	2.4584610840639214	0.48284488970572537	9608	4
cg22837714	2	198120525	9.166692149526068e-5	2.2354341016909087e-4	0.6817596020955374	1.5691516583897434	0.6664045227167714	9702	4
cg22837726	19	7565953	1.3544269593903263e-4	3.778457597835614e-4	0.7199988893639135	14.848742020463161	0.0019505794864555946	9698	4
cg22837763	8	108393034	6.164368577966429e-5	6.303033588563095e-4	0.922091085610446	0.6425079878112293	0.8866358429799528	9702	4
cg22837767	20	21686251	-9.90821009566884e-4	6.406187324073976e-4	0.12194463533901045	0.6802787557944084	0.8778324876135327	9705	4
cg22838003	14	96730482	8.376301673222704e-4	9.395367211078725e-4	0.3726420542079278	3.5188172558147808	0.31832977408083407	9698	4
cg22838050	19	872690	0.004013344073453921	0.002890139976602482	0.16494434280453216	14.250293700701636	0.0025835190089539897	9694	4
cg22838079	8	21759671	-3.164932784634264e-5	8.542807922002853e-4	0.9704467960040396	4.441332468173203	0.21758337390866805	9698	4
cg22838281	11	61133580	-9.160556350759294e-4	4.078919766858102e-4	0.02471496223822545	0.9189428462013591	0.820854224531499	9705	4
cg22838354	17	78655284	1.569268581328452e-5	4.898417036014847e-4	0.9744431513000931	0.6551895322176852	0.8836896920560183	9705	4
cg22838357	5	39724339	0.001184	0.002962	0.6893554580512462	0	NA	1085	1
cg22838378	15	81616776	-3.604825283951315e-4	2.1438484022778522e-4	0.09267088832977285	3.917491627941586	0.270512480837214	9646	4
cg22838399	5	106912785	-0.0010693077317473244	7.265888119861049e-4	0.14110674982507737	0.03860155304658196	0.9980061054276153	9700	4
cg22838602	15	23084962	-5.5826070790261054e-5	4.274320846246133e-4	0.8960853748399783	1.4569180555426506	0.6922487072920549	9705	4
cg22838674	8	37619818	5.483907861628618e-4	1.6859814443338203e-4	0.0011433415633563516	0.5272147289184737	0.9128730417632784	9702	4
cg22838685	5	9549503	6.714028333306758e-4	6.072474719910786e-4	0.2688782775434232	2.0329219848444815	0.5656018180301471	9705	4
cg22838882	3	138952118	8.224651969158289e-4	5.150882528805883e-4	0.11032229861748861	0.6802489609073323	0.8778394646836678	9705	4
cg22839093	8	144668199	1.5794371573076634e-5	2.5694829614564984e-4	0.9509856501840231	3.2279779865130114	0.3577932127798923	9593	4
cg22839108	17	79507680	7.910520592305037e-4	4.89342594310186e-4	0.10597311773957391	2.037474771340655	0.564665220537928	9704	4
cg22839123	10	73157611	-3.528923565974306e-4	3.136926474187207e-4	0.2606050716263994	3.660258230553297	0.3005641937871407	9676	4
cg22839180	5	175117697	0.0011464014418869945	6.120298962678019e-4	0.061052717875417654	6.4512740703736755	0.09160406883495041	9702	4
cg22839223	19	57702233	-3.8501820963945076e-4	4.602283581783302e-4	0.40282823969328324	3.9270964108478212	0.26944477271943124	9706	4
cg22839308	4	38807259	1.6314262455860426e-4	2.760431572815029e-4	0.5545177058054764	1.5576697129466326	0.6690255488753554	9692	4
cg22839476	10	131686739	5.63629168904431e-4	4.2448929464027e-4	0.1842501939638301	1.3580412757820768	0.7153988756094085	9693	4
cg22839531	6	91123560	-3.8215682850442856e-4	5.883947995850545e-4	0.5160213894098786	6.167527324710849	0.1037381145924837	9693	4
cg22839587	5	146818610	-7.268468568300502e-4	4.6089755599737644e-4	0.11478982839507237	0.3325720633477364	0.9537905410974669	9706	4
cg22839729	17	56065581	0.00026447263110613894	1.2670055663691998e-4	0.03685349670618828	0.4574220893093977	0.9281409163848608	9633	4
cg22839866	6	152128584	5.538140746552477e-4	3.115275671316466e-4	0.07544706400826003	3.1230132751086495	0.20981971068453636	5800	3
cg22840018	8	103818919	-2.249904851607994e-4	2.3410288156729893e-4	0.3365143336642366	4.4713352875537105	0.21486140959309039	9679	4
cg22840076	19	41782156	-6.54790738426291e-4	4.8414236397600164e-4	0.1762232164364188	3.136265019521868	0.37108920217695035	9705	4
cg22840216	12	117549516	-0.0010298246905132778	3.2611312875495754e-4	0.001589233628879466	0.7331563046065239	0.8653789119806872	9702	4
cg22840219	19	50037661	1.347662148329904e-4	1.736212469781681e-4	0.4376261358251023	7.768071755367256	0.05105621631572488	9706	4
cg22840234	10	92213389	-3.0602870595377874e-4	8.491472987672211e-4	0.7185515316605424	1.8639989012196025	0.6011080490436236	9701	4
cg22840361	15	96887919	4.216364934559198e-4	0.0012402180622166034	0.7338793881504073	5.124030261149452	0.16293709367830567	9703	4
cg22840464	8	145016828	8.948317562228106e-5	1.2573033676447086e-4	0.4766461590070271	0.415895579477152	0.9369396158997276	9695	4
cg22840583	19	6991872	0.001681	0.002961	0.5702294483706352	0	NA	1078	1
cg22840650	10	99271879	-3.078278416426895e-4	5.193766494096624e-4	0.553390574254125	1.0272257848318465	0.7946645154801275	9700	4
cg22840780	13	58207650	5.967155461316806e-5	3.263682488607497e-4	0.8549274473827785	3.8927321633718637	0.27328251390220015	9704	4
cg22840852	14	93215209	-8.125633662748612e-4	0.0011379967093664823	0.47520885939127117	0.09653521304244647	0.992249945220035	9704	4
cg22841079	3	11617586	3.167699565645503e-4	5.210170914803094e-4	0.5431982114812812	7.0502664166917635	0.07031275184190305	9706	4
cg22841110	11	64053472	7.108528751415963e-4	4.0725919445470666e-4	0.08090558035439316	0.054465251787324725	0.9731348388302564	5796	3
cg22841169	2	30369455	-2.0285563057330946e-4	2.0441748083352537e-4	0.3210221843665157	4.117760501025745	0.2490256819674293	9705	4
cg22841336	12	57040011	-6.949217619250094e-5	2.273877828531336e-4	0.7599009497039313	1.8076388550326565	0.6132740478014004	9703	4
cg22841359	3	127842733	-1.1110771917591326e-4	1.2674355446199025e-4	0.3806854225420245	4.2759455372351525	0.23316743744237697	9691	4
cg22841635	14	69951305	8.845028466317036e-5	3.253906505195389e-4	0.7857542867129036	3.3538570571738617	0.3402168127644226	9703	4
cg22841667	11	8705620	-0.0017772662487906556	0.0019933184178148444	0.3726010360772201	1.3922435305498628	0.7073538939525723	9705	4
cg22841772	6	27559939	0.0016216971055011697	9.802582521759474e-4	0.09805499699801895	4.349052129572694	0.22615618598084558	9702	4
cg22841779	14	105766346	9.747564320565683e-4	0.0013096224342357195	0.45669294408338806	2.5077879072556923	0.28539132976861786	5808	3
cg22841810	8	25902284	-7.116599455606305e-5	3.8973482562055427e-4	0.8551110479799813	1.905935445280786	0.5921577725156786	9644	4
cg22841856	21	31743965	-6.022113224253114e-5	6.064871409894839e-4	0.9209040592469001	1.0717799838638808	0.7838905003601135	9705	4
cg22842048	11	68773591	0.001984602140267747	0.001501688062680108	0.18630777388540778	2.726491199996295	0.4357441486118192	9700	4
cg22842064	3	170588183	-1.5861060023766555e-5	1.7034138053778508e-4	0.9258134957124361	7.516141246503183	0.05714516155753856	9706	4
cg22842143	19	579592	1.0924001406957113e-4	4.2494192227572305e-4	0.797124383375478	0.7719028100329707	0.8561750220970892	9703	4
cg22842189	3	24401786	7.013171434100846e-5	6.968725660490452e-4	0.9198379976002683	6.718124323395775	0.08144595163189287	9702	4
cg22842233	3	118892068	-5.79135358497359e-4	8.129201754555748e-4	0.4762087193330835	4.3249212845986165	0.2284487064543177	9705	4
cg22842510	19	11456965	1.5833341317581368e-6	1.9652187570658346e-4	0.9935716866809362	3.4423608055125294	0.328315033009572	9705	4
cg22842717	12	57939823	-1.2730539902700336e-4	3.0596943122728566e-4	0.6773571128826342	6.146882897888836	0.1046786731842639	9691	4
cg22842797	17	48912621	-0.0010189134311997755	0.001673128693104625	0.5425331319185123	2.7596738359882176	0.43018141488684314	9706	4
cg22842836	17	7141561	1.6244828647507992e-4	3.108241009033133e-4	0.6012266390397999	3.2795546072544486	0.35049841504941726	9687	4
cg22842854	12	123319900	3.617668257273982e-4	4.73302453470604e-4	0.44466109389091707	3.688538327549576	0.29711990143538225	9686	4
cg22842860	11	113348189	-0.002946189268276688	0.0012183327619362755	0.015596903646061512	4.0957894231963285	0.25130464887911075	9702	4
cg22843111	5	79047136	-5.130669306496879e-4	5.960983735763004e-4	0.38939861628336553	0.6002601784075476	0.8963728088525034	9705	4
cg22843129	8	669177	1.7297067090251355e-4	5.345231168641652e-4	0.7462423182872029	1.47795817990168	0.6873668343638749	9695	4
cg22843146	15	74033803	0.001097267626687909	4.8905618150737e-4	0.02485536071220243	0.27270552236218326	0.9650773426681052	9699	4
cg22843424	8	17400998	2.983104978907567e-4	4.712398815826781e-4	0.5267119520468979	1.5728695077861201	0.6655570011501053	9701	4
cg22843446	11	123066252	1.316575260548993e-4	3.0851063201455914e-4	0.6695599787630596	7.810187556962253	0.050101844905670496	9696	4
cg22843488	3	151017685	-7.297604070495107e-5	8.31578117317076e-4	0.9300705414146927	2.4234983416290463	0.489275403921369	9651	4
cg22843538	17	9558932	-1.8783333190619132e-4	4.968979620372492e-4	0.7054217700253119	1.3011105104231402	0.7288693914581004	9702	4
cg22843613	6	132271361	-6.794067727782821e-5	0.0015593433111396322	0.9652471199068111	7.322661118083803	0.06229447082928784	9706	4
cg22843625	19	50979755	1.2979964240435994e-6	2.6973701326876996e-4	0.9961605294829957	1.3261003705484473	0.7229448130743292	9703	4
cg22843670	3	149902022	-5.067456850584241e-4	5.489378463297879e-4	0.3559350096108431	0.16178767599804164	0.9222915985690984	5792	3
cg22843684	3	10806114	0.001306142514910572	0.0019057053083820464	0.4931007811322226	7.122237487738147	0.06810203755043598	9688	4
cg22843712	8	1992555	-6.418242256980219e-5	0.0012528324845700167	0.959142364737801	0.600190557844968	0.8963887480879088	9698	4
cg22843765	14	54426267	1.8406290852989734e-4	6.376754992219348e-4	0.7728517784011172	1.58863076910831	0.6619704554355441	9703	4
cg22843797	8	23082961	-5.383554793713654e-6	2.530333596897499e-4	0.9830254350333731	6.057178534994604	0.10886126213543794	9706	4
cg22843803	11	65196125	-5.296293986824856e-4	5.897729254784689e-4	0.3691735164961055	1.5503906106103158	0.6706899733096607	9702	4
cg22843912	12	121274655	4.4520756484580726e-4	4.354648003316254e-4	0.30660427439072757	3.232544782568584	0.3571420370647571	9697	4
cg22843950	20	61867212	-9.484720173749147e-4	0.0011055258679432585	0.39092701680914776	1.5188552023701352	0.6779254468002678	9704	4
cg22844229	12	58013475	1.2854810443238428e-6	2.2152864293409913e-4	0.9953700807767106	0.2724548914860614	0.9651228940703791	9696	4
cg22844368	19	54177252	-0.002113155754305808	0.0012631406102793254	0.09433952887705377	8.329434743813703	0.03967202413871643	9578	4
cg22844555	12	133393613	3.354758887994822e-5	4.6929251620779657e-4	0.9430114004570641	0.36113874830566234	0.9481479685210685	9695	4
cg22844586	6	125478873	-3.4495099945729184e-4	0.0012591874391524255	0.7841251211195254	3.5948588774971895	0.16572434573657277	5781	3
cg22844623	1	228336130	5.491261796632468e-4	3.5503014734783033e-4	0.12193488911229415	0.21522633146178521	0.9750946067144779	9706	4
cg22844862	6	160219090	3.336860063765002e-4	7.179825457598309e-4	0.6421068883800937	2.8135215429757237	0.42127886471617837	9701	4
cg22845037	6	30434406	3.5928328564963167e-4	4.288127646694314e-4	0.4021116643405045	2.852484958401091	0.4149326765440033	9657	4
cg22845159	4	26858873	-2.1395891830551126e-4	2.6520305190780703e-4	0.41979672008965063	10.13565376608026	0.017447535378024126	9701	4
cg22845236	5	140255449	8.681617264510363e-4	0.001788269508843594	0.627338813058635	0.1971200638852493	0.9780528735884746	9705	4
cg22845362	4	25378974	7.757683082905358e-6	1.6139687674967005e-4	0.961663737723575	1.2080630882169816	0.7510711067683804	9706	4
cg22845496	15	54303927	-0.0014199611155896776	8.846254458049406e-4	0.10845965854008953	2.6219923289133154	0.4536470459359207	9548	4
cg22845677	12	123950900	7.874540099276916e-4	4.3161612063106987e-4	0.06808687618675786	1.9891241181973651	0.5746671005103923	9705	4
cg22845723	15	64792069	-4.65849121083071e-5	4.149810365210688e-4	0.9106188979688274	1.553975476469239	0.6698699954303255	9693	4
cg22845765	5	146970636	2.9115260429560464e-4	9.313255842312432e-4	0.7545680759209746	1.621908860404497	0.654432398613336	9664	4
cg22845790	8	41694003	2.3552646458087272e-4	4.996283283508055e-4	0.6373527286674616	1.413314300559283	0.7024167744393762	9670	4
cg22845855	10	95205551	0.001085013159653388	8.255661890851442e-4	0.18875687326390822	0.7049961378369861	0.8720281825429037	9701	4
cg22845901	3	110791439	1.2678928732925315e-4	2.948060941411615e-4	0.6671397121923625	7.422540059659876	0.05958249053159138	9706	4
cg22845912	8	134059874	-6.902874671003502e-4	5.192167661361554e-4	0.18369019271969422	2.675487567038626	0.4444090108951621	9703	4
cg22846067	15	75252565	1.581717660333011e-4	5.796379877515917e-4	0.7849452594609376	2.9754191064121773	0.39543061410451086	9703	4
cg22846109	17	27230122	1.1762057057394886e-4	1.6278597288928875e-4	0.4699580352594252	3.5089395710105005	0.3196045379523727	9650	4
cg22846334	15	43941042	4.958097346733638e-6	5.27828995146727e-4	0.9925052788221639	0.1279068719043162	0.9380486778573156	5804	3
cg22846388	5	124388456	-1.9385035619805664e-4	5.302419075491705e-4	0.7146721399059877	4.136717962780917	0.24707448008423594	9704	4
cg22846391	5	176310124	-1.817954292656588e-4	3.5810476019021106e-4	0.6116918700982503	1.2514577033844902	0.7406908974409012	9618	4
cg22846395	6	8060139	-0.0011386087024328336	4.678330471672152e-4	0.01494154534055746	2.5040958808068123	0.4745513207189256	9696	4
cg22846498	10	3319217	-5.33535911396409e-4	2.741973251864109e-4	0.05167756079790044	9.37418403579547	0.02470819590109062	9680	4
cg22846506	19	3036284	-9.688775451541165e-6	1.2419439582697867e-4	0.9378177244954744	6.530374894750118	0.08847225965893248	9706	4
cg22846510	7	83753280	0.0015032228848724293	0.0010287966996330269	0.14397519131096762	2.846142135800938	0.4159603194030475	9696	4
cg22846516	8	145661527	-1.6043958316989753e-4	2.079853190564349e-4	0.4404707068685557	0.02022327513153862	0.9899393131649773	5802	3
cg22846582	12	52848214	5.464343174377953e-4	0.0012451143709723003	0.6607609887400612	4.284549658702592	0.2323320128634802	9700	4
cg22846611	20	39969379	-2.8708343042417206e-5	4.926927217041476e-4	0.953534956776193	0.2532435713538207	0.968568046446051	9688	4
cg22846776	17	2324861	2.580662693970233e-4	4.615175566706866e-4	0.5760464486327219	0.23019708019322466	0.9725732439327538	9703	4
cg22846807	17	42925300	5.95436328894856e-4	4.4496928972196997e-4	0.18084705084628103	1.0662219161358142	0.7852338593781704	9703	4
cg22846809	22	22001120	-1.2933942099043014e-4	3.8531671723228547e-4	0.7371194207467369	3.2277155813321317	0.35783066011386366	9695	4
cg22846826	7	4723927	-1.1578289998474656e-4	0.00032769586821451094	0.723845360419799	2.872390823943415	0.41172131650414723	9681	4
cg22846876	19	38959746	-4.257833891413824e-4	4.0232668806842786e-4	0.2899174976633005	4.948136834877754	0.17563445099036637	9703	4
cg22846949	16	14723829	1.4657657200894082e-4	1.5461723563770882e-4	0.34313132231066956	2.0311934073988334	0.5659577042728094	9705	4
cg22846966	6	158923451	5.89519200076684e-4	6.747366994078316e-4	0.38228024153338286	0.519859492203893	0.9145072004757367	9697	4
cg22846991	10	3536516	1.6074740581865308e-4	7.688642874860152e-4	0.8343926299396838	5.010067102138846	0.08167285772760483	5807	3
cg22847089	22	38082331	-2.746039667389875e-4	1.9755979654265888e-4	0.16453525695446433	3.688648333674112	0.2971065726843946	9650	4
cg22847221	4	74964920	-7.213410392673007e-4	3.217985835327526e-4	0.024987771825789516	5.240663645670015	0.15499930850013047	9697	4
cg22847228	5	140792700	-1.5440359425040307e-4	6.526903007266766e-4	0.8129943785812327	2.589612252504084	0.45931356418914904	9699	4
cg22847251	19	17378248	-5.159289750389169e-5	1.157631084756788e-4	0.6558309390499818	6.45223565074517	0.09156536501597244	9704	4
cg22847391	5	172710766	0.0011059945077391733	0.0010065636601777272	0.27186295897696505	1.870739940890453	0.599663414887059	9701	4
cg22847494	19	44533155	0.0016428572638896614	6.758998714415297e-4	0.015072920348814864	1.799826795584682	0.6149726277320877	9697	4
cg22847579	6	42185566	-4.547409178090703e-5	2.4067956006411723e-4	0.8501395310302854	0.7488301415176853	0.8616628413419178	9641	4
cg22847608	22	27017854	4.071724215306468e-4	5.967500368237238e-4	0.4950388153996471	8.753959505439006	0.032747463776922225	9706	4
cg22847617	15	58282705	7.942998199549675e-5	5.654451343381465e-4	0.8882859937107037	0.944405634816419	0.8147006021658403	9704	4
cg22847691	6	31783344	1.4792475479472237e-4	2.671352469487013e-4	0.5797535082579499	2.122924226947074	0.5472889762121209	9686	4
cg22847870	4	3378207	-1.4763314694507442e-4	4.7072522073528895e-4	0.7538027236342194	2.042404648311343	0.5636522717033184	9680	4
cg22848150	8	57358165	-4.5657655594286844e-4	3.611960895574256e-4	0.20620548450731754	3.62316718450153	0.30513556467077024	9702	4
cg22848598	8	38965026	7.400675562801405e-4	8.576308428167293e-4	0.3881809731001889	0.5397464347831402	0.9100764357901168	9697	4
cg22848646	1	203171499	7.832169616255516e-4	6.429690195493674e-4	0.22317628303471448	1.3346029398490185	0.7209331236514077	9702	4
cg22848704	1	48648439	-2.445468665740555e-4	6.003963694507927e-4	0.6837810268672618	2.541053785943297	0.4679174105658614	9692	4
cg22848757	22	31491547	-0.0011232419627601813	4.343107206849439e-4	0.009702272843425508	2.6394068780103477	0.4506228571436945	9702	4
cg22848779	4	103997452	-1.926288838644797e-4	1.590000869615058e-4	0.22570316374392854	3.479436758059962	0.3234389137772586	9514	4
cg22848896	4	185940923	6.043434032559199e-4	3.243914204027312e-4	0.06246131768449264	3.593731205410309	0.30880741955029845	9706	4
cg22848927	19	3655535	-3.95341964665331e-4	4.260915573571995e-4	0.3534940124074163	2.0481831237842107	0.562466581468603	9704	4
cg22848970	17	60782017	3.0842701939735585e-4	2.734072894781225e-4	0.2592834715786875	0.1806098022844291	0.9136525690862884	5806	3
cg22848982	1	3697631	-2.736960182381136e-4	3.003104079431145e-4	0.3620967336045119	1.1997432527552203	0.5488820935541044	5809	3
cg22849059	12	56882693	-0.0021991434031956806	0.0022470159807195336	0.32773068179076564	0.40027200354690307	0.8186194118150601	5806	3
cg22849149	19	2321754	2.936011428585791e-4	2.3438128756103743e-4	0.2103277926129055	4.258443855548156	0.23487529710477525	9687	4
cg22849223	14	56359470	5.61691841608726e-4	6.954055129907401e-4	0.419252697809378	0.8628364161185124	0.8343856873429882	9698	4
cg22849427	5	155108695	3.0993220631845257e-4	3.708612390044825e-4	0.4033184319316366	3.190522165572062	0.36317285188380394	9702	4
cg22849482	5	57755881	-2.688576816653253e-4	3.197120120132315e-4	0.4003831914604205	4.582127641368201	0.20508063483957162	9694	4
cg22849526	7	6199437	-1.788283647354067e-4	4.5382893911161484e-4	0.6935488891653401	2.7500538629890565	0.43178807112418105	9700	4
cg22849635	17	7910804	-1.1551385441211067e-4	3.7896959769163446e-4	0.7605106008733648	1.6697518276131826	0.43392832260621306	5809	3
cg22849665	6	32118375	-1.62836738266183e-4	0.0012612615822027533	0.8972735859524437	1.0278760261323212	0.7945072054400159	9670	4
cg22849672	6	166791393	-2.8012756434165487e-4	6.202778588228111e-4	0.6515454569869658	3.1445115809448163	0.20757640494742088	5806	3
cg22849858	4	71702575	3.413572381519654e-4	8.453047606711249e-4	0.6863396336327849	1.0577142092413172	0.5892780681457548	5620	3
cg22850066	6	30313042	4.068121715026238e-5	2.1475608651743696e-4	0.8497559168427044	6.224208464653656	0.10119717955552174	9683	4
cg22850128	1	68654112	0.0016209697420164766	0.0020670076737613467	0.4329164288787107	3.0727037350889153	0.3805509606639699	9702	4
cg22850258	7	16438702	-0.0016833569908808602	0.0018719749151279743	0.3685241933361849	0.9160647901785843	0.8215493764696791	9698	4
cg22850387	6	31940408	2.730239200508361e-4	1.2373746776299564e-4	0.027350594375078197	0.8323114167249381	0.8417239724996615	9651	4
cg22850451	19	17829496	5.995308141986835e-4	6.438558615778549e-4	0.35177242011321413	2.333065961075215	0.5062159595649744	9702	4
cg22850508	1	1843940	6.1004809253788446e-5	5.042767263526784e-4	0.9037109432119346	2.8434608359606734	0.4163953708757385	9700	4
cg22850587	4	4867638	2.658968742334434e-4	3.269626460742627e-4	0.4160843761485575	4.283966141845607	0.23238858290452383	9703	4
cg22850925	4	146743669	-8.42738514667275e-5	5.955441356048721e-4	0.8874691818268218	2.017510501129815	0.5687803007185837	9700	4
cg22850968	1	228403515	-5.4314625382652547e-5	1.4762793652966402e-4	0.712936144831151	2.5776315553621814	0.4614245257048312	9680	4
cg22851080	6	32044404	7.087412354720888e-4	5.278215432933484e-4	0.17934750247937115	3.6702294900664096	0.15959518796228692	5807	3
cg22851092	12	132537448	1.0165368551735047e-4	4.2138988916211155e-4	0.8093735455131355	4.805531880666935	0.18660360045278804	9382	4
cg22851125	5	32710614	-1.6464283575878504e-4	2.4098001654021905e-4	0.4944666073685929	1.979964392836813	0.5765755668441245	9705	4
cg22851250	11	66330735	-1.9347414352260982e-4	4.5252554752465545e-4	0.6689838510059778	0.2002136364362498	0.9775548021632314	9701	4
cg22851252	1	161136106	8.60284734473084e-5	1.3728477988568028e-4	0.5308936231447057	2.5106883544740235	0.4733625548542267	9706	4
cg22851271	8	67340497	1.663132738422e-4	7.829174056053882e-4	0.8317734470642764	2.218452731302711	0.5283229100841307	9697	4
cg22851299	21	46976340	-6.902648431169511e-4	9.587104898467869e-4	0.47152930458745274	8.100911292964275	0.043971566743742654	9703	4
cg22851415	1	112296918	-1.4682447706348826e-4	4.519949978165319e-4	0.7453048116424807	4.376070503691389	0.2236144905372754	9700	4
cg22851420	1	40149650	-1.4253309033123132e-4	0.0010465376160106324	0.8916672035096923	2.426122620359458	0.48879043040736214	9700	4
cg22851485	12	105380772	2.0867335979498928e-4	0.001626922179106496	0.8979411171496688	3.9203625392707506	0.27019293788111187	9704	4
cg22851557	1	3038068	3.410470903062451e-4	6.657771066939968e-4	0.6084731450031169	2.141569305040598	0.5435488930924002	9670	4
cg22851561	14	74214183	-0.0014500188466771175	7.064326296148732e-4	0.040112042814528036	2.1535781947541426	0.541149799700552	9701	4
cg22851683	11	1941145	-3.926369339549096e-4	1.8681799824165078e-4	0.035578837732243636	1.8379823396829431	0.6067046381921747	9656	4
cg22851691	17	46711446	3.9393566138462116e-4	5.888997815049506e-4	0.5035369575612794	1.6281618888663953	0.44304632449709186	5809	3
cg22851694	1	202075546	2.0334790597224082e-4	5.760485745676552e-4	0.7240848496843268	1.7180146134720657	0.6329361895476072	9703	4
cg22851781	9	133799053	-6.945568551277845e-4	5.325757737151456e-4	0.1921836216979901	3.5380619224354146	0.3158590658012113	9702	4
cg22851864	10	5688470	3.3701122973254583e-4	0.0020192741981113946	0.8674509285190274	7.112843974332074	0.06838671236926477	9693	4
cg22851880	1	36038701	4.5747479561762845e-4	0.0010202914930349145	0.6538814514515736	2.5259005769703697	0.4706284488700038	9691	4
cg22851944	6	101847388	-2.1694542275182665e-4	4.5920792304063925e-4	0.636617061147724	3.2260524630214436	0.35806807936484225	9705	4
cg22852065	4	52942997	0.0012327408119892384	7.906335993630892e-4	0.11895356868423222	0.8621712233700849	0.8345458081445098	9703	4
cg22852149	19	36980565	2.2800489929411194e-4	1.301582272401684e-4	0.07981650817212192	0.232084758923538	0.9722507032295163	9660	4
cg22852191	12	109205487	-3.163957969523968e-4	0.00041345047717358027	0.44411863160814635	0.7599201183804835	0.8590275901860096	9703	4
cg22852194	12	93861499	7.060045135101858e-5	1.8751024933561671e-4	0.7065339479340418	3.942063966760877	0.2677885171335342	9649	4
cg22852235	8	25311511	-6.068601333093839e-4	7.171027842672711e-4	0.39740403726857665	1.4010064061029965	0.7052988409653203	9697	4
cg22852276	20	35724169	-2.1981957144962582e-4	1.4639296750038844e-4	0.13320769595108653	3.868540275045278	0.2760137733738316	9705	4
cg22852309	19	19774667	2.469466653925264e-4	2.3412381204819497e-4	0.29153073898226384	1.0916597133069381	0.779087834100121	9698	4
cg22852459	13	100151066	-1.98157423062276e-4	2.3470681290030601e-4	0.3985149706093121	0.3892749973791467	0.8231329907675606	5803	3
cg22852489	19	12904394	-5.1121725863034705e-5	1.7539676507847182e-4	0.7706969826120974	5.328776523143354	0.14924598715876375	9704	4
cg22852734	6	133119734	2.6831351567208696e-5	2.6905248940686474e-4	0.9205623806900368	2.2213036600801734	0.527764413428177	9691	4
cg22852824	12	19365799	5.559406490361335e-4	9.520163883957075e-4	0.5592464050316929	1.9175431181284983	0.5896960423252944	9666	4
cg22852830	2	105989959	-4.174463039836457e-5	4.1928686003456196e-4	0.9206928359744485	0.44173807211419613	0.9314916236551923	9706	4
cg22852845	6	75795679	0.002421200618881801	0.0010781984018551605	0.024729742307235146	2.4081666774366455	0.4921162088423484	9687	4
cg22853064	19	10403056	-1.69192265762738e-4	2.236619243313199e-4	0.4493708561996223	0.7948405860425561	0.8507006951269479	9676	4
cg22853140	17	74462145	1.9451046972650833e-5	2.609313604913496e-4	0.9405769838228353	0.7986332465650468	0.8497939148126994	9700	4
cg22853325	4	3494883	-3.71497544400754e-4	9.83552844076048e-4	0.7056461895952744	2.818647689005095	0.4204393681877947	9693	4
cg22853371	10	54068630	5.031917904074404e-4	2.588024060129558e-4	0.051858226457784706	0.4762430979840054	0.9240788265947344	9638	4
cg22853427	8	74005275	4.303965436111736e-4	8.826159410361328e-4	0.6258066988411483	2.058423617806537	0.35728846120051144	5809	3
cg22853485	13	100258524	2.0819485355131636e-4	2.302186434256027e-4	0.36581761674550595	1.2323207169213892	0.5400139218995453	5808	3
cg22853516	2	241263049	-4.65061058281732e-4	4.903438994442995e-4	0.34290624072911025	1.7913595944141203	0.6168169876428193	9641	4
cg22853526	1	113216965	-5.243689123473907e-5	1.7023753502708983e-4	0.7580656581534684	8.422882488721147	0.038034562581263386	9703	4
cg22853542	8	128812713	-4.519544696686035e-4	6.23635525295389e-4	0.46863038392290113	0.3537932319896243	0.8378664020299385	5807	3
cg22853588	20	35169881	-2.8902314442681866e-4	0.001279667288614293	0.8213118345329262	1.1801618614114235	0.7577661426179858	9705	4
cg22853601	1	15162073	-6.098908423508612e-4	5.397890074873454e-4	0.2585314467226373	2.3483034294755836	0.5033304595613499	9702	4
cg22853607	4	4387881	-0.001140512210071193	6.604250556959774e-4	0.08417904769583735	1.7541873812674813	0.6249546458785236	9673	4
cg22853641	8	131256328	-2.7256801897766503e-4	6.227760223661798e-4	0.6616282702769216	1.5923580811979376	0.6611238123182234	9701	4
cg22853713	1	10732872	8.543753853489653e-5	2.987861603105935e-4	0.7749173504855222	2.671981030041068	0.44500984364263724	9679	4
cg22853797	8	19172126	3.317431092629876e-4	3.267655065233435e-4	0.30999479718743916	3.8471919997802613	0.2784444226807518	9703	4
cg22853813	6	157743451	2.4964672814082326e-4	0.0011271016035088607	0.8247074724879014	4.162323569752446	0.12478515444673383	5756	3
cg22853943	2	4703822	-6.514825624290791e-4	5.036659717810306e-4	0.19584461568236108	5.963064019168648	0.1134211343180389	9698	4
cg22853954	1	114492635	8.394186917595433e-4	4.7278672563805994e-4	0.0758202994355558	0.8477962987372666	0.8380038853065718	9704	4
cg22853963	13	112200308	4.5042615790157905e-4	2.3969581374337892e-4	0.06022300686573568	0.43673504578444633	0.8038299614597242	5805	3
cg22853986	8	125463310	-9.420877648023927e-4	8.86422197446971e-4	0.2878735533142188	4.846811877859059	0.18336419437528365	9703	4
cg22854078	1	203242492	1.3507940438941009e-4	1.763100812874476e-4	0.44358895961822226	7.298497240318039	0.06296835050697565	9705	4
cg22854223	11	44586505	1.2410917744314864e-5	3.3358554860253564e-4	0.9703218688692951	2.6188559885941465	0.4541934339605419	9699	4
cg22854393	1	55230352	5.433011682039943e-5	1.4355780972157695e-4	0.7050928965961338	6.005645869131221	0.11133586414750046	9704	4
cg22854434	17	38257081	1.954395403118834e-4	2.1562598795037914e-4	0.36473363269189263	2.0752442948625798	0.35429614512338997	5807	3
cg22854448	2	65617203	9.849637817010062e-4	8.88728736253035e-4	0.26773921092426584	2.06695293076785	0.558627287012491	9689	4
cg22854538	11	71791854	1.5323606725118054e-4	1.3617776035337571e-4	0.2604767571765334	6.5642167430267095	0.08716406799780062	9698	4
cg22854546	2	128568196	-1.276887758956364e-4	9.639063737754404e-5	0.18527033389971143	10.226072186729223	0.01673903133113867	9703	4
cg22854549	19	5904785	-2.1480768782480063e-4	3.3416032337415873e-4	0.5203355659142993	4.949512353613985	0.17553164841256266	9685	4
cg22854561	2	160143772	5.207870235014017e-4	4.320569627341058e-4	0.22806181716162663	6.238377939241257	0.10057136541380905	9697	4
cg22854591	10	65220901	-4.6232443850606334e-4	7.025316083316e-4	0.5104844970607263	0.945204586201226	0.8145074321537085	9535	4
cg22854679	19	22035024	-4.633864010141931e-4	2.721811301873845e-4	0.08866303628189705	2.620122956839849	0.26980346878385136	5804	3
cg22854981	1	161696302	1.0383816388708098e-4	1.638332629823902e-4	0.5262087962946453	8.23405405460016	0.04141424858503517	9698	4
cg22855020	8	42356731	2.647218144643556e-4	6.701758713062517e-4	0.6928403053039972	1.5617896630994526	0.6680844491535074	9693	4
cg22855021	14	81610812	0.0014379325646153276	5.790406639378904e-4	0.013017085063088648	0.8910459730829206	0.827588066857242	9704	4
cg22855237	1	33933458	-1.45364833889682e-5	4.7115718964807306e-4	0.9753869916279568	2.6510321159180235	0.4486131132443585	9704	4
cg22855255	17	50237267	-4.158025101914587e-4	0.0014453540963469422	0.7735900886711039	2.091246926475365	0.5536855984829858	9706	4
cg22855274	2	64485830	7.66216694435463e-4	4.545196806815997e-4	0.09183966206901305	5.791651453590183	0.12219873061116873	9701	4
cg22855325	11	19368277	2.3362069658448077e-4	4.001550737294458e-4	0.5593377864633504	2.7853377692739825	0.4259192723222713	9706	4
cg22855393	8	74361427	-2.162119497114398e-4	1.6659648369410663e-4	0.19434981174812793	1.4199114955224517	0.4916659542987739	5800	3
cg22855405	1	32042037	3.227641383847451e-4	4.208910167147482e-4	0.4431652480095853	1.061115626060352	0.7864682306496746	9703	4
cg22855642	5	97912185	3.748166543216483e-5	5.277395983399949e-4	0.9433794263209059	5.713506193639438	0.1264118577151614	9663	4
cg22855764	2	159855398	-4.738893543202169e-4	3.9074642571324366e-4	0.22521403775864116	0.8147049819836518	0.8459466590615683	9700	4
cg22855860	13	36050930	-6.021322636130962e-4	6.543128262490836e-4	0.3574414242468804	2.767356844504068	0.428901790148248	9690	4
cg22855876	2	27256034	1.4553394941293056e-4	1.3773767470471107e-4	0.29069311207409115	0.22110747430197958	0.9741119828214502	9633	4
cg22855900	5	72529662	-6.238910097866849e-4	4.775685684911907e-4	0.19141981703204308	0.14883558377303224	0.9853926959700308	9691	4
cg22855923	1	114521157	6.917268843321398e-4	8.487709493059569e-4	0.41508676884307844	7.386481619027375	0.06054809725382657	9523	4
cg22855933	2	157179512	-0.0012016110343606536	6.437401686738793e-4	0.06195624418213189	5.093435684332368	0.16508179225007005	9694	4
cg22855968	6	134673162	0.0012207587722344625	0.0011927053486125254	0.3060616548190391	2.626358448350218	0.45288729775440445	9703	4
cg22855988	14	21731063	-2.4240749021475153e-4	9.468560004106083e-4	0.7979407625274765	0.8254270551324053	0.8433760463859614	9673	4
cg22855993	1	16398245	8.39431895622247e-4	4.657099949072967e-4	0.0714702750208895	5.902835840709769	0.11643436124658037	9702	4
cg22856010	8	1707413	9.552129993500039e-4	0.0013857908100156392	0.49064022126132556	1.4775213901057611	0.6874680143032748	9697	4
cg22856019	6	148761342	-2.7191306205605814e-4	6.911624897944028e-4	0.6940136645304171	1.675190746024323	0.43274987533065296	5799	3
cg22856114	2	128175905	3.279365079429815e-5	4.3930903397945784e-4	0.9404945828790445	3.377068365916252	0.33705939595280976	9705	4
cg22856141	13	100740910	5.284272103864696e-4	4.5999656080119363e-4	0.2506535575461572	1.8798705488437455	0.597710297917556	9674	4
cg22856183	11	68679330	-1.089869795830604e-5	4.485952878884081e-4	0.9806171672389189	1.5763468871780686	0.6647648162986126	9702	4
cg22856279	21	44830477	-9.622237605020471e-4	0.0019456522968203122	0.6209172895973987	1.8025995466504245	0.6143694087232773	9705	4
cg22856287	6	34204459	5.9195166807038375e-5	1.4130529951946965e-4	0.6752769235752702	7.054754690635255	0.07017288069064298	9651	4
cg22856324	2	72371255	1.0913592879308661e-4	8.178352750297373e-4	0.8938415549619724	6.929239592971901	0.07418767399383482	9704	4
cg22856434	14	65346628	2.9387346175955854e-4	1.9570462200822235e-4	0.1331959521751775	1.617759586519505	0.6553696905335857	9704	4
cg22856496	12	56106698	-6.014823398722087e-4	0.0010994313398419368	0.5843203711828644	4.208432026793211	0.23981903422696665	9702	4
cg22856512	2	217497890	9.440314378601452e-6	1.6626510340087176e-4	0.954721491309977	2.2164617899714187	0.5287131946969698	9674	4
cg22856539	1	25559038	-1.6774737639335167e-4	2.97681889609049e-4	0.5730861552226334	0.3762546257587745	0.5396145448482372	4906	2
cg22856765	8	42693384	-5.254947760879408e-4	5.325411824295211e-4	0.3237562210868167	1.6157033779016579	0.6558344490919585	9703	4
cg22856771	11	121665836	-3.711043042775367e-5	4.69903998716967e-4	0.937052910691382	7.14459096378525	0.06742920929824464	9686	4
cg22856792	7	34197360	-7.309832133983996e-4	6.656450060551781e-4	0.27213561737468484	1.7252602571372482	0.6313325419094712	9687	4
cg22856834	2	241173620	0.0015322273322118092	7.430762491646734e-4	0.03920720984465552	1.5960229885048436	0.6602919162756793	9702	4
cg22856949	10	127408044	-6.099923958865898e-5	1.7226176871640138e-4	0.723258080933931	0.5953599204086485	0.8974937872831622	9701	4
cg22856972	6	134275178	4.992932745656558e-4	8.506801356131478e-4	0.5572478919090924	2.2731489675738774	0.5176843593539228	9700	4
cg22857085	4	85403223	-5.708406936587036e-4	6.294893667859905e-4	0.3644959876221924	0.547331263017447	0.9083764645603281	9699	4
cg22857109	10	124379793	-2.790569583859649e-4	7.498014345487683e-4	0.7097629461485657	8.436401437346598	0.037803204500743065	9701	4
cg22857141	5	123707481	-5.509515137390657e-4	5.84886197789852e-4	0.3462025179180303	1.7376123936490762	0.6286043277873609	9698	4
cg22857356	19	8398590	-0.0010624803391064308	0.0016801918109160346	0.5271539027479852	1.8738147278119406	0.5990052263592537	9450	4
cg22857553	14	35184089	2.0334855258560824e-4	1.952783023020178e-4	0.2977238481057953	1.559001254903464	0.6687213152974452	9665	4
cg22857567	1	33116716	1.995376165340742e-4	2.639193721992668e-4	0.449616094322301	1.9759420547423334	0.3723313753156268	5806	3
cg22857726	19	48018666	-6.493572955925359e-5	1.3082459808633714e-4	0.6196424251190251	1.9134320507518148	0.5905671291856207	9648	4
cg22857872	1	39492366	-1.6714115955878515e-4	1.6044132481668417e-4	0.29752352709816027	0.7541800430091473	0.8603921674306378	9704	4
cg22857947	19	14225039	6.321313701861102e-5	6.170872741113378e-4	0.9184090859040127	4.400946784223098	0.11075071743477048	5806	3
cg22857957	1	146697082	3.6032076578710936e-4	2.449468714615445e-4	0.14128679132908464	6.222525561387037	0.10127175484675864	9696	4
cg22857999	1	24127039	1.7675496561326954e-4	2.444281217783673e-4	0.46959585292320416	2.2638641498636756	0.5194789008166427	9678	4
cg22858008	6	168377518	6.478555643168739e-4	3.5452897896367337e-4	0.06764418055203542	0.10867888804130668	0.9471105609147221	5797	3
cg22858169	7	128832645	3.928132412523729e-4	3.5954737937731146e-4	0.27460394680671757	1.6374560819083772	0.6509270385325087	9703	4
cg22858210	11	65685787	8.206219262668976e-4	6.24178731603176e-4	0.18860312598474402	0.635594129877963	0.8882377198563708	9700	4
cg22858288	11	2930322	0.0015694509519033374	0.0014883555784436738	0.29166021134390724	0.6341571987895452	0.8885702483039443	9669	4
cg22858308	6	143095613	-0.0014207949873532362	4.899706394304389e-4	0.003734540103224293	1.1532337820861693	0.7642412156503776	9698	4
cg22858394	2	237069779	5.838721260112596e-4	0.0012263226416610116	0.6339915673198986	9.951859785078593	0.018979808685642443	9705	4
cg22858500	10	18629006	-1.0267260235649641e-4	0.0012171297167866597	0.9327731229645998	3.729988461294364	0.2921353447013668	9704	4
cg22858549	6	31865118	0.00034881084448476095	2.7577830081741364e-4	0.20593464583338744	4.423115143616037	0.21925162370034784	9671	4
cg22858562	19	1450018	2.1417011936998717e-4	2.7164438848710824e-4	0.4304505365688662	0.5504909776011191	0.9076667002942844	9698	4
cg22858630	1	47060645	-2.343246775841998e-4	5.787756129858328e-4	0.6855784117412053	0.726985513700678	0.8668390701815668	9702	4
cg22858733	6	35995359	2.2532522270764756e-5	1.772369285526998e-4	0.8988357590689189	1.5918928693862222	0.6612294511985954	9706	4
cg22858861	18	43684144	5.729629099072041e-5	2.1492121472648572e-4	0.7897832638576588	0.3727689868906018	0.9458085165325387	9701	4
cg22858872	22	21984481	1.928302825729681e-5	1.8998069611546626e-4	0.9191536093634889	0.5594059152480102	0.905659239519599	9705	4
cg22858959	1	117531330	1.3349404258343345e-4	4.050738462720922e-4	0.7417363578001162	0.7264578003716534	0.8669638621323037	9706	4
cg22858966	12	89919202	-2.0882820815700016e-6	3.483042291143623e-4	0.9952162566234457	2.459424859770055	0.2923766443779842	5801	3
cg22859061	5	180018503	3.970242752098357e-4	3.8108965608933936e-4	0.2974982430097027	5.37173066074981	0.14651503317292996	9696	4
cg22859289	13	95358476	-5.773938036074896e-4	0.0010679587928991386	0.5887476326988397	0.504933845486279	0.9178061379543662	9706	4
cg22859370	7	2805124	6.178998280096741e-5	3.670438612848318e-4	0.8663119084570288	1.9653379011054062	0.5796320314037373	9703	4
cg22859422	2	241463367	2.0951005386076022e-4	4.021058080330745e-4	0.6023443748475097	4.112085016846061	0.24961256258877265	9704	4
cg22859423	1	154842862	1.6270638817960476e-4	1.6988539838484501e-4	0.33819285174211333	3.916930092744736	0.2705750217180639	9705	4
cg22859451	11	45249536	-5.195741923462058e-5	4.3775093196234913e-4	0.9055195818377559	1.2649659966746747	0.737468573537844	9700	4
cg22859585	8	52722512	-3.1798044506090977e-4	5.070101846665936e-4	0.5305492699417158	3.526570577235655	0.31733232177216375	9705	4
cg22859597	12	49723710	-5.813081176911484e-4	4.257140709504621e-4	0.1720992334630939	4.3008761541366995	0.23075433339461285	9704	4
cg22859679	12	12509725	0.0012372912729534994	5.148146306746819e-4	0.016244635259306823	1.447849682952019	0.694357814535364	9700	4
cg22859714	11	64678510	-3.395861297773631e-4	3.8626855391011514e-4	0.37932257423166793	7.730330439471025	0.051926463457004406	9699	4
cg22859727	14	86090320	-4.336660002840526e-4	9.567130375029418e-4	0.6503417782843195	3.3986798119283455	0.3341427031286696	9706	4
cg22859847	21	30396798	-9.563880650504825e-5	1.370924546813458e-4	0.48541319016285295	1.601506964573053	0.6590481738794758	9704	4
cg22859980	19	12662489	1.1608872170263651e-4	1.7051908900298662e-4	0.49600055179619046	4.384071479428166	0.22286688345782002	9706	4
cg22860137	2	216878466	2.1658495914268061e-4	1.5089601078245802e-4	0.15119423803458762	4.551168100101467	0.20777136773950994	9704	4
cg22860172	1	3099917	-0.0013901587207905213	5.679824108460172e-4	0.014383582557825998	17.103527852181436	6.729241471698144e-4	9704	4
cg22860181	1	182922502	7.033250292205589e-5	9.762036741447315e-4	0.9425645396256892	5.924307170337286	0.1153514832844839	9658	4
cg22860233	1	235324437	5.795824440679611e-6	1.4208655326480271e-4	0.9674626723125489	1.9457456419250752	0.5837434068499726	9595	4
cg22860367	20	57426538	8.892680643448122e-6	6.730377876037972e-4	0.9894580567704868	4.8089684215918576	0.1863318946780302	9699	4
cg22860601	2	171627721	-1.537367542950693e-4	2.3507867674316812e-4	0.5131246874403436	1.6109471702424814	0.6569101775220697	9701	4
cg22860643	10	112678729	-3.2411960147560233e-4	2.1490858124851797e-4	0.13150992019067365	3.47134944664432	0.3244970565686012	9701	4
cg22860740	8	143235273	-0.0014601629866216068	8.112448967383205e-4	0.0718757878424536	0.667336644503264	0.8808584570508482	9700	4
cg22860775	1	26488712	-1.9714190196393699e-4	3.267215929276128e-4	0.5462465046293509	0.5285099875378251	0.9125847030204723	9700	4
cg22860780	7	48128351	-1.3640657170515724e-5	1.706624022214248e-4	0.9362947407855915	8.237169464064632	0.0413561811296679	9700	4
cg22860891	10	6130867	-6.218276108078689e-6	1.6273516120000596e-4	0.9695194365411198	5.05366304524926	0.16790958274921353	9598	4
cg22860917	2	38919351	-2.621321071681943e-4	4.601183986630215e-4	0.5688772750828439	1.0128135889187484	0.7981514856588804	9704	4
cg22860963	2	883793	1.8051433929253813e-4	5.180276832978696e-4	0.7274912516647896	3.048859497590731	0.3841531788177409	9700	4
cg22861029	8	58128466	3.994691097630398e-4	5.951582817091879e-4	0.5020943368919069	5.45042010963527	0.14163430104502495	9701	4
cg22861116	5	140762582	0.0010670296231814428	0.0015823846434134912	0.5001094940112031	0.007991818259641278	0.9998104402171751	9696	4
cg22861190	11	101588566	2.584635123338352e-4	5.041386679007939e-4	0.6081728228180292	1.4176052536680657	0.7014132005823066	9706	4
cg22861279	14	105953244	-1.451679822153331e-4	1.7174764887608351e-4	0.3979768549572558	0.43034608524733675	0.9339047675195338	9686	4
cg22861286	1	54757003	-3.7384485518842384e-4	0.001047729505357761	0.7212308407917352	1.2799651315195588	0.5273016170659723	5808	3
cg22861316	5	159656660	-5.838299530035835e-4	6.324554917051991e-4	0.35594661788872756	2.4677928401105818	0.48113976704180766	9701	4
cg22861317	19	35267442	7.138174611251591e-5	0.0010557647944254025	0.9460949725204203	2.0763357219280314	0.55671502329685	9596	4
cg22861340	1	29101849	7.795929523980363e-4	4.534530269702354e-4	0.08557133425446897	5.2520246052326875	0.15424591016691014	9693	4
cg22861369	5	131608620	-6.259323920243708e-5	2.3263514253742105e-4	0.7878820961447823	0.404881216073012	0.9392323142119746	9702	4
cg22861548	8	143859669	-0.0021273856985058875	0.002447127482600705	0.38466121435931644	2.3830533460412306	0.49679703295927136	9684	4
cg22861561	12	48397730	-0.0013361853044562841	0.0011425116689330517	0.2421959299995727	2.6585131990094673	0.4473236419430288	9683	4
cg22861587	7	91196675	8.096571735304679e-4	0.0015055900995594282	0.590737686744409	1.6518390034056254	0.6476936166606598	9705	4
cg22861669	1	9904386	-7.576123849345609e-4	6.448548195192412e-4	0.24005181573118123	0.45967697371706095	0.9276565717157922	9705	4
cg22861691	1	153643822	1.9559508655613158e-4	2.137090302116337e-4	0.3600655669857002	2.7790409416672643	0.42696178296318454	9705	4
cg22861744	8	26365402	3.194033056605517e-4	3.5217977498876976e-4	0.3644424605058551	4.987114862587842	0.17274309247719216	9703	4
cg22861758	5	65018493	2.2350843306139523e-4	1.6843185818450957e-4	0.1845099450095015	2.014691356421644	0.5693630648412104	9706	4
cg22861965	12	53715621	1.591207300286457e-4	4.0332159151835285e-4	0.6931929626504103	1.5124754421994877	0.6793940125455912	9704	4
cg22862003	21	42797588	-5.025069707302775e-4	0.0011925208859238435	0.6734760784204804	2.5331293983500403	0.4693336002447349	9699	4
cg22862005	1	205884321	-1.927474432262895e-4	5.594628083443952e-4	0.73045348842554	1.1712951293073863	0.7598968336079437	9701	4
cg22862094	5	106859865	8.965356579793576e-5	5.850912635541951e-4	0.8782168580133832	9.354892568763937	0.024926235892271904	9702	4
cg22862112	20	44175035	3.947376255071081e-4	0.0011724476760499925	0.7363594651345394	0.5319152783007588	0.9118258550808007	9640	4
cg22862155	1	230231670	-1.720893790022957e-4	3.9139338410366334e-4	0.660166047430784	6.897612642409444	0.07523380424988436	9695	4
cg22862208	10	121857749	0.0014692523284969327	0.0010720986733854605	0.17054801499874456	1.4241703613598173	0.6998789730537914	9632	4
cg22862244	19	36266333	1.707924897715167e-4	2.920017089575368e-4	0.5586133691622668	11.612213289756172	0.008836787098465816	9561	4
cg22862319	1	3289994	-8.480098894446305e-4	6.295063768903505e-4	0.1779470822341958	1.5292544878131755	0.6755350544256514	9704	4
cg22862384	14	57738063	3.394055070641541e-4	4.458638847652319e-4	0.44651897644442323	0.9793633018089072	0.8062452546527347	9703	4
cg22862412	14	105964848	6.969097059168763e-5	7.910453662062706e-4	0.9297973231499411	3.0313788046144996	0.21965670080070077	5806	3
cg22862441	7	6571116	2.823488426787584e-4	1.9642201844937115e-4	0.1505872612805486	1.206657213296445	0.7514080837459859	9705	4
cg22862450	1	40025411	-2.894303411506903e-4	0.0014293592988532716	0.8395340161962472	4.278087468526325	0.23295920723048497	9706	4
cg22862480	10	7450355	2.8332825096255066e-4	3.1341236310446663e-4	0.3659895226406588	1.2331618506681077	0.7450622076537766	9680	4
cg22862526	14	21156814	1.6030191431459908e-4	0.00039192732220062033	0.6825328463196976	1.8278065996915933	0.6089026834913346	9703	4
cg22862529	1	228545604	3.195503707788055e-4	5.163573595944829e-4	0.5360118384608321	0.8042199827051976	0.8484574051674549	9703	4
cg22862634	11	62369728	-1.233673029545266e-4	0.0012173518934592044	0.9192800020802538	3.4114803012655868	0.3324255983219527	9704	4
cg22862635	7	157810706	4.1926363230311374e-4	5.359694635039975e-4	0.4340659993293463	1.1928464407445245	0.7547205371262038	9703	4
cg22862734	13	39263555	-1.1751415113808524e-4	7.186520292636151e-4	0.8701088396841554	2.727079851487243	0.43564495588007357	9704	4
cg22862746	8	53477545	-3.497361942781659e-4	6.584253779145819e-4	0.5953005734480186	3.0706022768750554	0.21539081894779677	5809	3
cg22862767	2	154343870	0.0010272617901587687	9.082669031704512e-4	0.25804956645189764	0.9363597155514046	0.816645675058759	9494	4
cg22862961	10	99343450	3.7774152473925553e-4	4.90741164671508e-4	0.4414560468451369	3.0861793864589697	0.37852792388318135	9696	4
cg22863042	6	136571719	-2.4407521232281882e-4	1.97055293401445e-4	0.21548891873610865	5.017350332511497	0.17053106743446902	9687	4
cg22863118	7	136701166	-4.884493473810488e-4	5.474776936566903e-4	0.37229577646034506	0.10464902235448953	0.991273745970122	9701	4
cg22863122	3	52090142	-3.84199618424018e-5	1.3511706312664164e-4	0.7761454335485938	0.5016330400233704	0.9185324936804236	9682	4
cg22863148	6	32339554	1.2182649814125301e-4	0.0015272542222642303	0.936421523788638	1.9196672204563952	0.589246305468333	9684	4
cg22863204	6	144416746	7.832164525271966e-5	1.4289894285527674e-4	0.5836293202721106	0.5486977822944056	0.7600668484012314	5803	3
cg22863523	11	14995201	-8.26793283414589e-5	2.9977319203956907e-4	0.7826968615280887	5.56969378214028	0.13452907475549322	9519	4
cg22863590	12	58124918	4.144569753724037e-4	4.7790279862459326e-4	0.38580989080282446	4.5185510112420015	0.21064153627386512	9701	4
cg22863628	6	31593323	-0.0012252033150242855	4.109396665761676e-4	0.002868703693514816	1.0439091228902468	0.7906289049175561	9699	4
cg22863637	7	42287188	-0.0018558399403239925	9.244931161428541e-4	0.044705655044587914	2.9148546287476678	0.40494007396822274	9704	4
cg22863744	12	124942176	-3.7571058961652576e-4	2.1953641982499488e-4	0.08701069144174094	1.407137331070521	0.7038625572210999	9704	4
cg22863802	4	39482134	-2.2751799183450287e-4	4.1171573481243876e-4	0.5805308928412232	4.006082187973503	0.2608081120749703	9535	4
cg22863838	10	63829033	-3.391313828143863e-4	9.266336687539725e-4	0.7143783948105942	1.327665656774866	0.722574310568705	9592	4
cg22863880	1	205897165	1.1092379937765831e-4	4.3923027524740574e-4	0.8006226697336974	3.3085708312275206	0.34645152498360376	9706	4
cg22863889	1	155910967	-0.002023962386166356	4.6654061597858735e-4	1.436321522498655e-5	2.010145032272205	0.5703037374534614	9703	4
cg22863920	8	72470832	-2.0295088206327477e-4	3.740114240644472e-4	0.5873826218536922	4.3057330984657245	0.23028689588299156	9638	4
cg22864015	2	111438170	1.316783756543482e-4	3.641665175182568e-4	0.7176596605694421	1.7337069884048408	0.6294661441057328	9705	4
cg22864266	12	49319673	0.0012110302338385554	3.8260272690274097e-4	0.0015495399592333303	0.7334248186277024	0.8653153374652899	9705	4
cg22864337	7	65509382	7.690263856245144e-5	2.361371084347825e-4	0.7446744722798972	1.3147665578247505	0.7256296334999326	9644	4
cg22864340	1	1096765	-7.620095921270779e-4	5.411190468906992e-4	0.1590687105188673	4.671993059742961	0.1974524554966464	9702	4
cg22864355	14	105225861	1.8770838702797613e-4	1.2463949836264551e-4	0.13206449104945944	3.558280249449564	0.31328166085901643	9680	4
cg22864414	22	50282347	-8.698083393979761e-5	3.4609408643873353e-4	0.8015656678274465	1.4490387726878016	0.6940810885697274	9701	4
cg22864416	10	97803525	-4.464045658537494e-5	1.5602484441881875e-4	0.7747929481173123	2.7552159839835015	0.4309253200843429	9625	4
cg22864433	1	210405816	8.98227222535259e-4	6.630420214493701e-4	0.17551114078424682	1.4810593729136143	0.4768612616611998	5807	3
cg22864462	8	3706763	9.459243759208289e-4	9.946036049550625e-4	0.34157561740741593	1.0620651769472156	0.7862386763841178	9697	4
cg22864500	2	28491946	-6.893962510374834e-4	8.4405389092209e-4	0.41406099375094846	3.420479807524509	0.331223013027722	9704	4
cg22864519	8	82360736	8.92506976908798e-4	0.0010094567526370906	0.3766174967482403	1.373192813617437	0.7118303383795316	9687	4
cg22864549	10	80733765	-4.5064656744332224e-5	1.193777471896609e-4	0.70580482051015625	1.9768029802924627	0.5772352659994884	9620	4
cg22864613	14	71067440	-1.451958426748356e-4	1.4980970103883718e-4	0.3324444773099673	2.8948882638266973	0.4081168606780769	9661	4
cg22864617	2	155338265	0.0014178617964183528	0.00063426871274286365	0.025389288779137185	5.377663620083755	0.1461415613207733	9705	4
cg22864672	1	57286122	6.355142163858171e-4	7.343283613880491e-4	0.38679951661641176	4.076437411531058	0.2533276862256326	9698	4
cg22864689	8	40270959	7.664253770813548e-4	7.151619863063057e-4	0.283863422811513	0.870115674736232	0.6472272320757978	5806	3
cg22864755	12	58256187	-5.083663313985735e-4	4.0099629530144197e-4	0.20488432272949342	2.1723146844010803	0.537422081240349	9706	4
cg22865050	19	11457020	-1.8251648390534252e-5	1.6212152041367018e-4	0.9103635046411647	0.21158849116481213	0.9756971882194245	9700	4
cg22865058	11	2905931	2.998574735982612e-4	2.568242907528107e-4	0.242984756942856	2.6490026543213485	0.44896343838355685	9696	4
cg22865128	2	241627555	-3.9034119604112395e-6	3.0267455563467223e-4	0.9897104472438488	1.4833144935977756	0.6861266562260944	9705	4
cg22865176	2	2030038	-1.164727018432384e-4	7.219768816195032e-4	0.8718376724367045	4.3176738464724815	0.22914140446410522	9698	4
cg22865215	19	19260102	-1.6845602616247736e-4	1.9261994739070185e-4	0.38181809362061925	4.7047838168331015	0.19473535778304413	9688	4
cg22865286	1	1850733	-2.710213434937197e-4	2.6544986576946384e-4	0.3072597386883998	2.717770814221336	0.43721577335764383	9702	4
cg22865402	1	186344630	-1.861710093115089e-4	1.795209707741505e-4	0.2997157055371667	6.29459727319999	0.04296804252884442	5791	3
cg22865470	1	113286757	-0.0019029651193723642	0.0012988884565369894	0.14290127275918899	1.8652601345858473	0.6008375892968219	9673	4
cg22865501	2	105321544	-2.4931274290571374e-4	3.5755942317144414e-4	0.4856385918269036	7.738734769374921	0.051731434988032725	9542	4
cg22865542	19	47425491	-9.757407000584338e-5	3.5798928789914443e-4	0.7851903688359507	3.19567834915782	0.3624281682018255	9673	4
cg22865562	11	17738031	1.623361482361361e-4	0.0013797716378335042	0.9063415314004344	4.507142558629866	0.21165407157611396	9703	4
cg22865582	19	19843456	1.478624011817046e-4	1.7266720813114924e-4	0.3918079353068973	6.273212149010426	0.09904860266273793	9698	4
cg22865713	6	25779897	8.254485592408497e-4	8.376192851393429e-4	0.3243933293734726	6.902408665982907	0.07507425379336222	9700	4
cg22865720	1	1981816	7.611407207548644e-4	2.954613279104322e-4	0.00999190105359885	0.38040268396067867	0.9442604151181618	9688	4
cg22865824	19	18902709	5.555479441536256e-4	0.001214300106666797	0.6473083614597849	9.684635433895227	0.021446140817498113	9703	4
cg22865831	1	23495514	5.525767840659503e-4	3.5841433721541357e-4	0.12314013567241934	0.12949591578686173	0.988076777532549	9704	4
cg22865908	14	100403277	3.3669345456192976e-4	3.6843566580493654e-4	0.3607977785532499	1.4069373416284052	0.7039093884624736	9699	4
cg22865989	8	1012382	6.625250969443022e-4	5.960291882127199e-4	0.26632529138817246	3.653876172391816	0.16090549302473384	5806	3
cg22866015	2	133174136	1.526937988088443e-4	3.469920796640111e-4	0.6599010316700746	4.120714395750053	0.2487207292808655	9679	4
cg22866068	1	59842365	-1.2455901449126718e-4	4.7313866608483796e-4	0.7923493257676296	1.860912845770064	0.6017701582352909	9701	4
cg22866085	1	31538712	-3.407407177182547e-5	1.6191711886485822e-4	0.8333231517014928	5.561893395837672	0.13498321832679808	9700	4
cg22866121	2	237394573	5.120069789819079e-4	4.961642961966538e-4	0.30210476286422466	0.33497395759434107	0.953322039255466	9704	4
cg22866267	4	103171785	-9.577744167889557e-4	3.7368580767074827e-4	0.010375789891810505	0.9769866957668111	0.8068202541783817	9522	4
cg22866426	21	36263347	2.0707446143152837e-4	0.0014342053993256017	0.8851982696222818	1.0051945925478392	0.7999950203979103	9706	4
cg22866430	1	12566378	9.060250751788404e-4	5.599253162630192e-4	0.10563723074379368	1.4777477994396664	0.6874155669420554	9701	4
cg22866579	4	146743096	-1.3920051790166777e-5	6.042823869404423e-4	0.9816218171243161	5.729633892042939	0.12553117869758504	9702	4
cg22866681	6	2685401	-1.3824910275348466e-4	6.425446714793591e-4	0.8296435572238285	3.036748751643982	0.38599387280253333	9694	4
cg22866749	12	42634807	-2.949310969331343e-4	6.030966462252607e-4	0.6248219322282904	1.9548822732484	0.5818236641390455	9694	4
cg22866754	8	788100	2.816678442458672e-4	6.522754097062545e-4	0.665869705171638	0.18357955857654765	0.9122969130944256	5805	3
cg22866759	22	44708861	-4.068717519268241e-4	4.5575000577125386e-4	0.3719899697234644	1.3312936436014524	0.5139409919346623	5805	3
cg22866825	5	125936419	4.8078059179701134e-5	0.001242916364685951	0.9691442014685367	1.6953474140312905	0.6379686670191885	9706	4
cg22866835	10	35931235	4.955510484428904e-4	2.0480536414111333e-4	0.015536755768935049	0.19369145903738708	0.978601229433571	9598	4
cg22866875	8	10925210	4.314047835751377e-4	7.10404020585183e-4	0.5436738605926219	2.9143606920112823	0.40501841195981114	9697	4
cg22866937	20	43730241	0.0016005941260415926	0.0011136782697800645	0.15065716424650039	0.8192970137092751	0.8448460921653584	9704	4
cg22866998	10	372589	-7.544810886822772e-4	5.36551700291078e-4	0.15967465484222185	2.785334800559154	0.42591976333107173	9702	4
cg22867063	11	7041549	-4.1108361403561887e-4	4.577212000632086e-4	0.36912734261095465	1.3721193022041953	0.7120829359194214	9703	4
cg22867066	7	128694666	1.3831479271767455e-4	2.80677937175711e-4	0.6221622057474578	1.6254062751358884	0.6536429358935707	9681	4
cg22867117	14	23530605	-3.0737421169569495e-4	1.7111538308738457e-4	0.07244714387703519	0.09256468407108404	0.9927145122736554	9467	4
cg22867156	6	28555664	2.4726820792897164e-5	0.0010037022332634682	0.9803456120464896	4.782165977977514	0.18846082777824524	9697	4
cg22867288	6	57086716	-4.5536246159618784e-5	2.7410883536076316e-4	0.8680588218447545	0.270879914096916	0.9654087920617267	9696	4
cg22867315	6	153476415	0.00144558028901385	9.49725577490462e-4	0.12798323793625072	0.30370786258366134	0.9593296297209261	9700	4
cg22867538	12	112121020	5.35671648130791e-4	4.0718794575433047e-4	0.18832879839619207	4.009890839908385	0.2603980767320365	9705	4
cg22867608	10	64573356	-5.920006850847599e-4	0.001777406628409261	0.7390815039782905	0.2864254008896781	0.9625609461024803	9689	4
cg22867629	14	96699068	-2.2076397217201847e-4	0.001430365359907677	0.877340897640655	10.414074177071408	0.015355255051183282	9706	4
cg22867643	6	114292802	-1.0217944751909115e-4	2.3324823934048157e-4	0.661334324682251	7.21376507543122	0.06538762406993966	9692	4
cg22867714	12	6169044	0.0011583490108649144	0.0011658723637911917	0.3204434489612443	3.8032660631265474	0.2835064613281402	9634	4
cg22867719	1	19276236	-0.002159238129335989	0.001029794737341131	0.03601433455651593	4.501566246117435	0.2121506243221335	9679	4
cg22867729	12	121622315	5.64299044836856e-4	8.10595836156516e-4	0.48633276947789167	3.9750504024489146	0.2641708694551638	9703	4
cg22867816	4	16081205	3.8391989381380653e-4	6.569868720752098e-4	0.5589750146068354	3.1633685368291244	0.3671163242452881	9702	4
cg22867837	4	187628074	-5.726930309283082e-4	6.294879739264217e-4	0.36294067085778636	0.7985756579158174	0.8498076868461203	9703	4
cg22868034	19	49092375	0.0011009668739298923	4.874973561407617e-4	0.023920369245901345	1.5342868614998975	0.6743798470197329	9704	4
cg22868111	10	61386132	-2.673275756137971e-4	4.3141785126217237e-4	0.5354889976766617	7.243594823880358	0.06452582884565396	9666	4
cg22868225	1	2015815	-2.3261132887536014e-5	1.5328173218144052e-4	0.8793808775295539	9.082160635009295	0.028218227292255236	9657	4
cg22868272	8	65936215	1.637434037727457e-4	5.211672695060721e-4	0.7533798566524325	1.6767728908168291	0.6421099997330061	9702	4
cg22868274	19	1479390	1.8927180968962226e-4	1.7530923935772557e-4	0.2803001268479379	2.7361099345818705	0.43412562727871745	9704	4
cg22868282	12	47224954	1.0066930167412799e-4	3.509191407368822e-4	0.7742094011516751	1.4238296444534342	0.6999585598591832	9685	4
cg22868319	20	33265117	2.1491832075141347e-4	2.0394571159201684e-4	0.29197375282972204	4.334500533941648	0.22753609394631105	9690	4
cg22868346	14	67826966	-1.2100365339810297e-5	1.308866508501756e-4	0.9263411558090856	1.1510330067287942	0.7647709456179403	9704	4
cg22868409	1	211556190	7.073914032293684e-5	3.4522509917367947e-4	0.8376445576372494	9.122930628235085	0.027700328086999196	9691	4
cg22868433	1	150208670	-2.516067829741144e-4	2.0801695038062302e-4	0.226451834336616	1.3209532095668912	0.7241636451220604	9665	4
cg22868518	11	507468	1.2568869555157081e-4	8.093569405286815e-4	0.87658913759711	0.2575809433868627	0.9677983957695597	9661	4
cg22868624	19	50040397	-4.8732171439029036e-5	7.855392093976624e-4	0.9505336959547298	3.871941681448653	0.2756282724121319	9702	4
cg22868943	10	134019008	-6.729579877610941e-4	5.825727880968461e-4	0.24802968649897153	2.796948428528764	0.42400250644860965	9704	4
cg22868951	4	129767588	-3.6639830218852197e-4	4.742827367206087e-4	0.43979976235344914	3.393392822512459	0.3348541865656242	9701	4
cg22868961	6	135596044	-1.530974993929935e-4	0.0012707371828276264	0.9041034931554923	1.8413865534547489	0.6059704352227686	9677	4
cg22869025	20	25037708	-8.963325347228332e-5	1.5452153860953321e-4	0.5618676554554254	6.507901411876998	0.08935141214429826	9704	4
cg22869030	4	85414147	-2.177135515297613e-4	3.361416633892672e-4	0.5171894040844944	0.4030167687176561	0.9396185983613232	9701	4
cg22869239	12	12420086	-1.6122997166840086e-4	2.2753281688397639e-4	0.4785721426114208	4.549411812871386	0.20792498578773944	9704	4
cg22869283	4	118000109	-0.0012053932224561589	5.248513819673002e-4	0.02163947313875705	3.0397083290844704	0.3855433600821757	9702	4
cg22869366	11	117747822	-1.769674158139786e-4	2.4386359575900995e-4	0.46803375424106136	5.733277687868689	0.12533301376719688	9684	4
cg22869369	4	1608593	-2.9567401375754453e-4	5.169116933407396e-4	0.5673212863596863	1.983977318703649	0.5757389235923017	9689	4
cg22869564	4	8651451	0.0015580667843666449	0.0014029301190358488	0.26674897509606815	4.43158762176308	0.21847429349633712	9703	4
cg22869567	12	13588746	0.001700929451422263	0.0019091854452160846	0.37297266471486756	5.422801223263966	0.1433295652956147	9701	4
cg22869660	8	101965413	3.2051720918048465e-05	1.8796307748251986e-4	0.8646001320017648	3.076680847904777	0.37995293768037824	9634	4
cg22869668	5	140250726	-0.0016630847934745111	0.001761827109104541	0.34519285185000703	3.4404289485763835	0.32857086973303934	9704	4
cg22869706	10	357284	-9.765143329925965e-5	2.5102355909360465e-4	0.6972665135207352	1.6563845167432987	0.6466736415640897	9696	4
cg22869726	21	34398265	5.974323672676874e-4	9.058654701175002e-4	0.5095647614836053	0.4435427968902939	0.8010984757612328	5807	3
cg22869818	4	182714319	-0.0013583726083000668	6.834144114759127e-4	0.046853011050861	1.6368693155333	0.6510591424938657	9702	4
cg22869944	8	117949637	-2.772548757256924e-5	6.158183181176446e-4	0.9640896240900969	12.274179461488192	0.006500592033130651	9705	4
cg22870092	4	7918691	-8.727459477226499e-4	6.604804167438633e-4	0.18637452243484295	0.5665019709161723	0.9040562956438865	9701	4
cg22870172	20	48732573	-2.928369722038775e-4	1.710208284804701e-4	0.08684354255769813	2.7179085218030385	0.4371925027111528	9571	4
cg22870189	12	58145316	7.552213771177296e-4	9.026888517031738e-4	0.4027975853734843	3.406989053857562	0.3330271869525135	9701	4
cg22870280	15	52404029	-3.0179565806947364e-4	4.4949451391195183e-4	0.5019586018986515	1.377042577629728	0.7109247913087038	9680	4
cg22870295	7	105332311	6.449555009648734e-4	3.232220367462892e-4	0.04599986137591975	4.826140301117039	0.1849797495873451	9696	4
cg22870307	4	13300487	1.6687373981082304e-4	2.7427145573862314e-4	0.5429053220077678	0.1398673656833737	0.9324556556648764	5805	3
cg22870344	12	57040045	-5.931179239524419e-4	3.934830810145524e-4	0.13172018526099483	9.810744405868652	0.02024531682277222	9589	4
cg22870373	7	1967665	6.051128370155263e-4	5.015994535893609e-4	0.2276761610424837	4.751554021121951	0.19092011432537398	9696	4
cg22870386	14	105246708	3.5553814612277336e-4	4.2567588533327434e-4	0.40358706251089815	1.1372926380410793	0.768079964737219	9705	4
cg22870429	3	114027859	-3.96908192287266e-4	7.496898592452897e-4	0.5965072933347988	1.6301695045833786	0.6525685983239494	9705	4
cg22870609	7	30815072	2.998109501885046e-4	6.100458471359869e-4	0.6231036655710477	1.4023221055013912	0.7049905071137789	9701	4
cg22870661	3	57144290	5.327144026605898e-4	4.659081418189229e-4	0.25287697653940494	1.1308795669288239	0.7696253443581217	9691	4
cg22870775	6	99277015	0.001093395454142552	6.324721214032724e-4	0.08385122288165933	1.1926870177775633	0.7547587960462594	9705	4
cg22870899	14	65347138	-2.587264529249066e-5	1.4503585488324079e-4	0.8584183311845877	0.7283701275171629	0.8665115824513747	9670	4
cg22871002	14	62279623	9.030975596223821e-5	2.3225072798278555e-4	0.6973901040865544	1.0013194377903956	0.8009326916293882	9705	4
cg22871098	20	60373450	-2.575450251942646e-4	7.450137716874216e-4	0.7295744751100888	2.7767801525505273	0.4273365950958746	9700	4
cg22871144	19	835345	1.1091477893592042e-4	4.939812537781482e-4	0.8223430864764982	1.7397786207572796	0.6281266083901713	9701	4
cg22871175	3	68974422	-8.568150839533975e-4	0.00129496697048652	0.5081954625765015	1.0602961116769196	0.786666353594155	9706	4
cg22871204	8	37708905	-2.5355180555152303e-4	4.3663731481849243e-4	0.5614480390905622	2.7278411611629836	0.43551669620741135	9703	4
cg22871227	5	173987519	4.6791748492532785e-4	2.751846778189769e-4	0.08906018004363661	2.57785654096323	0.46138481252350877	9705	4
cg22871233	11	124790365	-2.2793758066283476e-5	3.8238123961403716e-4	0.9524662279139932	1.0516119444801362	0.7887660796283883	9699	4
cg22871253	6	159238744	1.639603230633513e-4	7.85978314488788e-4	0.8347552990683478	2.4535552204974076	0.48374319723991305	9686	4
cg22871298	14	77354832	4.7014396929041285e-5	4.49614323193428e-4	0.91672014962901	5.5564585616218185	0.1353004977689334	9704	4
cg22871318	12	42982419	0.0018904193695656448	0.001230358047856105	0.12442093110634668	9.860643667258415	0.019788626590823945	9702	4
cg22871485	22	22901830	5.954210958932686e-4	0.0012534266674760163	0.6347622775471924	1.4399678854534825	0.6961933558580007	9704	4
cg22871529	13	49550815	-7.125600802778874e-5	1.4981538743129625e-4	0.6343412552516581	7.565179605712976	0.05590714947292154	9703	4
cg22871548	12	56862240	1.4201223822609186e-4	2.375748780982724e-4	0.5500015473306381	0.2836413809014691	0.9630751500751054	9696	4
cg22871559	1	206730254	-1.556501416079605e-4	1.678292993952121e-4	0.35370265725938776	15.896230339997361	0.0011909073639309463	9703	4
cg22871604	1	26146196	-2.575947740562378e-4	1.7548426672413017e-4	0.14212919152021994	6.002313519072985	0.11149772159866639	9704	4
cg22871610	4	56464927	8.205657018484283e-4	0.0010666727524066674	0.44172950742125394	0.1025697598477427	0.9500079937741269	5701	3
cg22871622	6	116395853	7.646537318069922e-4	6.686645153997003e-4	0.2528088026730338	1.5907593944755363	0.6614868754697792	9700	4
cg22871668	6	133562492	-1.738423951724742e-4	4.057348985903004e-4	0.6683140599542616	1.1993968345154638	0.7531489792931413	9696	4
cg22871796	7	4030595	2.2582025791791576e-4	5.025062900688552e-4	0.6531518419585787	0.9417658674283673	0.8153388109494794	9706	4
cg22871797	15	22992526	-6.832602278320572e-4	4.2691436574387776e-4	0.10949612616237245	1.8769160018628712	0.5983418458206193	9703	4
cg22871801	1	19245969	4.553731429850967e-4	2.2570245507724375e-4	0.043634844355426174	3.641872682071097	0.3028224761991568	9521	4
cg22871870	15	77348431	-5.699914424602887e-4	6.241082711477184e-4	0.361090377717315	1.750835621557692	0.625691633713748	9696	4
cg22871908	1	111323421	8.306631050980143e-4	7.855921740253777e-4	0.2903418818003911	3.3832758538684353	0.3362193551786848	9690	4
cg22871947	10	50506875	5.938899807895018e-5	3.470360283058585e-4	0.864119910110776	0.5967018071592407	0.8971870025062997	9616	4
cg22871962	12	123921123	6.687240464216959e-5	2.0079635545316958e-4	0.7391071477757755	4.0109429899630715	0.2602849066726856	9679	4
cg22872033	14	21725703	5.205987118588759e-4	7.559146639407316e-4	0.4910118407135486	0.9097654702140365	0.8230705596179058	9569	4
cg22872064	8	18673170	-7.571896952105669e-4	5.636500085396963e-4	0.17915266498526797	2.296636157548601	0.5131656361872468	9697	4
cg22872135	1	37958591	-9.16026251820446e-5	3.6431681076550784e-4	0.8014764782593963	10.625689580905753	0.013932069010963239	9700	4
cg22872179	3	136580959	-4.7284072165276644e-4	2.781285681657291e-4	0.08911594259929503	2.291396059157842	0.3180018655915988	5799	3
cg22872195	8	35401908	5.942298820189529e-4	8.438593367021354e-4	0.48131993605963513	3.175275342521653	0.36538260340905493	9694	4
cg22872376	15	23893742	0.0030539291230719016	0.0015672179579645329	0.0513395357738605	2.182050523080701	0.5354925064712909	9692	4
cg22872478	15	52030685	6.8315713845195e-4	7.535143957749493e-4	0.3646036277866545	5.126706543437187	0.07704595078197936	5805	3
cg22872508	6	31834032	-3.596144466006825e-4	4.054692837488061e-4	0.37512777675663916	1.0551604514685657	0.7879080356784264	9704	4
cg22872549	11	17803369	-8.652937449659463e-4	6.504921945948302e-4	0.1834478128273085	1.4451081971317823	0.6949960092263013	9700	4
cg22872553	1	120216639	-6.546273657820971e-4	6.205312929412732e-4	0.29144975675475704	0.22600540514528006	0.9732858143660105	9706	4
cg22872634	1	100462710	-0.0016573473920483534	8.639858214451227e-4	0.05507835234762215	0.784809957686164	0.8530967342922242	9629	4
cg22872778	7	48494156	-2.262901452525831e-4	7.291889165479281e-4	0.756309030444492	0.7678582419209287	0.8571384433250738	9626	4
cg22872812	8	124286895	5.5799750743931965e-5	1.833524284578775e-4	0.7608760505074363	2.553034116485617	0.46578282504740093	9642	4
cg22872857	8	21794985	-1.4765647711244598e-4	6.878454631983368e-4	0.8300283641448933	1.2546777342474291	0.7399223740055998	9689	4
cg22872885	10	80615772	-1.882778751540954e-4	5.391032571228083e-4	0.7269071146556032	1.9483195398989592	0.5832021601760673	9700	4
cg22872906	4	124694137	0.003254722712677742	0.0017046962382929554	0.056227472522067376	9.877319854899989	0.019638270217424574	9704	4
cg22873110	20	56754981	-3.2668965111459184e-4	1.4796939645097637e-4	0.027256890119044475	0.06287284601316856	0.9958853147861046	9704	4
cg22873130	8	6264171	1.1321627405297984e-4	2.091540704194972e-4	0.5882969465096444	3.4811340330919003	0.3232172292658778	9679	4
cg22873165	8	143459992	-5.818612856024967e-4	3.819416801449853e-4	0.12765124513721102	4.989229315773308	0.17258752777613273	9702	4
cg22873167	4	1019143	2.348862509642964e-5	4.317707929627622e-4	0.956615936441901	0.3969285937490955	0.9408762422144974	9706	4
cg22873324	3	115079279	2.782903610964366e-4	6.904859625217274e-4	0.6869221026359675	3.472949835730052	0.1761402162542207	5809	3
cg22873371	4	39639653	-3.523999233529751e-4	4.0778500662074754e-4	0.387488645007408	1.7451111257228895	0.6269515655523252	9687	4
cg22873412	8	66753150	7.518900183370562e-5	3.294955506501398e-4	0.8194952035834572	0.9072519532241508	0.8236774024268461	9704	4
cg22873420	7	98923366	-9.721971714357717e-5	1.308178422208096e-4	0.45737959052262894	1.14729863935509	0.7656699880180825	9686	4
cg22873510	8	126508064	1.0333409918340014e-4	4.2091812343328947e-4	0.8060716994956418	1.1394161466210888	0.7675683862386041	9700	4
cg22873539	4	147554210	-9.549672069447604e-4	0.0011059985041069252	0.3878936774347669	0.7723505697143046	0.8560683295336668	9702	4
cg22873562	3	133969914	1.1897712650308021e-5	1.755342014624699e-4	0.9459607445355643	1.6386649170696033	0.6506549302277989	9704	4
cg22873661	14	88788597	2.0778159650629874e-4	0.0019749807862033627	0.9162116395468545	5.238729637638406	0.1551279069553464	9696	4
cg22873725	3	15897629	-7.380228302637531e-4	9.082820447017763e-4	0.4164772105027734	3.0680833028781835	0.38124672510814944	9458	4
cg22873748	4	1189213	-1.4410858010316618e-4	6.03801542491574e-4	0.8113624238247952	3.307401352789449	0.3466138420074909	9691	4
cg22873892	15	49447651	6.908310782435826e-5	2.497588465775774e-4	0.7820878462464714	5.175832299983287	0.07517653359435554	5777	3
cg22873986	7	6461393	-1.2075378761105801e-4	3.264027226012499e-4	0.7114172336245248	0.5553029951280107	0.7575607872950916	5793	3
cg22874046	19	10381763	-1.9958219878383067e-4	1.2795551609323544e-4	0.11881235247753884	3.780886078264989	0.28611724225745816	9631	4
cg22874065	1	212540224	-5.609631754838051e-5	5.681238136469585e-4	0.9213450270103948	2.885618954154544	0.4095987470691546	9696	4
cg22874188	7	150555302	7.159550423979858e-5	0.00037834254529410186	0.849908942342843	1.348971578223996	0.7175384257318943	9701	4
cg22874255	19	1768630	-8.093836693224451e-4	0.0019419377683439307	0.6768307266306127	2.0224628594839045	0.5677575687742947	9706	4
cg22874264	10	82296440	-3.0119546727506774e-4	4.961982968368785e-4	0.543846764592957	2.1211619977529774	0.5476434252074538	9697	4
cg22874305	3	3221832	-8.953126709909276e-4	6.479116271298839e-4	0.16701966418828873	0.9654403094244179	0.8096135433372752	9705	4
cg22874407	1	230992990	-3.5730706500123813e-4	4.976955646002309e-4	0.4728047999175104	1.0830411674273943	0.7811695100115642	9703	4
cg22874560	6	37225361	8.26459368085102e-5	2.2007822491528043e-4	0.707266471187134	6.016449771831082	0.04937925481942811	5803	3
cg22874627	3	31575329	-3.4790966790501e-4	2.0819356312722046e-4	0.09470438938880771	1.739764494270312	0.6281297230007808	9706	4
cg22874652	1	1107439	-3.9006631778231533e-4	8.961985974578274e-4	0.6633843113146338	3.903345756149056	0.14203626337911	5808	3
cg22874695	8	42397328	-5.122313286480583e-5	2.583438331310642e-4	0.8428298821755438	0.28754264237467797	0.8660857808834215	5809	3
cg22874772	19	865897	-0.0010711472848918882	5.23208073425371e-4	0.04063175198442199	2.524228565266298	0.47092834773284376	9661	4
cg22874802	1	16477614	-0.001284197276271577	6.250426117548585e-4	0.039920017938658355	0.8756721180912062	0.8312943600766141	9703	4
cg22874858	2	178937882	5.202809608369837e-4	8.444700497219051e-4	0.5378262063324799	7.38578354625311	0.024899892989614453	5803	3
cg22874893	6	17281624	1.0267384453731733e-4	2.885840467531653e-4	0.7220016625569461	0.9451248499926608	0.8145267109310262	9696	4
cg22874960	16	15737314	1.3903595771707023e-4	1.5318207663675654e-4	0.3640623202924062	7.114820635140208	0.06832671323503021	9704	4
cg22874988	3	111451090	4.5892512064575787e-4	7.559735455583003e-4	0.5438077411103786	1.0192752984983675	0.7965880419843399	9663	4
cg22874989	15	29277898	6.496278933690681e-4	0.00115305183760554	0.5731634298762723	3.1072968038212068	0.37537614690945775	9704	4
cg22875013	17	77715661	2.4705225021543815e-6	2.866502590993242e-4	0.9931234412114708	5.0534579121614644	0.16792428479605512	9704	4
cg22875024	20	31995970	2.5716628675885204e-4	5.254244803139609e-4	0.6245268159828637	0.9576107443686157	0.8115073467609165	9705	4
cg22875239	15	68399221	1.1944704233953648e-4	5.908458308389611e-4	0.8397894608151071	0.6237013708374483	0.8909856914262132	9692	4
cg22875332	1	76189707	0.003023305975377214	0.003141856107541425	0.3359152574585053	1.279814573909024	0.7339317951011567	9703	4
cg22875391	3	188889999	-0.0016739290308454976	6.801067926357798e-4	0.013844466667437154	1.319708056616939	0.7244586084031814	9702	4
cg22875410	14	75886161	-2.428755205833418e-6	5.652457750923602e-4	0.9965716500624956	7.28202857332396	0.06343166992295701	9706	4
cg22875502	4	518315	-7.078078466855321e-4	4.249653554783551e-4	0.09579988809191675	2.3213738043364067	0.5084386245095385	9705	4
cg22875527	1	230492944	-2.1860912068852851e-4	5.818908690101421e-4	0.7071492384416798	7.767370431943026	0.051072257484927885	9705	4
cg22875643	1	67395615	1.267851242194044e-4	1.9412662842731407e-4	0.513688414537084	0.762692013012998	0.8583681873659808	9699	4
cg22875749	7	23571782	-6.60367828669085e-5	3.064026246072079e-4	0.8293596582917391	0.46123990249989105	0.9273204805442508	9668	4
cg22875823	6	33400543	-0.002449313308966559	0.0013524658835970481	0.07014112707193985	2.5894224350299138	0.45934694901548323	9684	4
cg22875872	1	44031756	-0.0020176088747637737	0.0023111959377245484	0.3826784493975519	5.098999426379312	0.16468980537084255	9690	4
cg22875984	3	69822512	0.0010313532500834935	5.41294858664991e-4	0.05673528813520804	3.9566071547530526	0.2661880572526188	9702	4
cg22876086	11	114670551	-1.08116729829411e-5	0.0013874144276201945	0.9937824059845504	2.7045884322130265	0.43944810147177416	9700	4
cg22876092	10	88126287	0.0016059478068833374	6.361436483104234e-4	0.011586136400561687	10.373270772397918	0.015645683859978842	9705	4
cg22876106	11	558938	8.601429719733841e-4	4.4857786208221207e-4	0.0551758779219931	3.012808872638768	0.38965451304318927	9701	4
cg22876153	19	36865766	-8.663301558904826e-6	5.420369958815232e-4	0.987248065483845	3.5899989784315784	0.30927577389185507	9704	4
cg22876160	19	48972429	1.5550580339966291e-4	2.2494557409062275e-4	0.4893744397261501	1.289036756613475	0.7317380390169637	9699	4
cg22876210	1	33768603	4.8543961746851534e-4	3.7044529766829725e-4	0.19005316117494975	5.935579342780815	0.11478684215971277	9703	4
cg22876250	3	193096526	0.0016171051628897821	0.0010385607350507102	0.11945537561225751	3.4097163591023043	0.3326617590515314	9705	4
cg22876277	20	46130584	-1.7468742563090178e-4	1.7932822012573185e-4	0.32999635155365753	5.583708890357941	0.13371674858127236	9704	4
cg22876327	1	202927122	5.15520446650265e-5	1.6186205849712251e-4	0.7501104785162173	2.5956541680526364	0.4582519367837941	9696	4
cg22876356	12	96592098	-2.733903156652396e-4	5.325311989301427e-4	0.6076862569280905	1.7797930908478048	0.6193420269009766	9706	4
cg22876402	3	71553543	-4.7210135622398976e-4	0.0013177078931557655	0.7201377745435711	7.514566095836104	0.023347087197957573	5772	3
cg22876446	5	877002	4.8668738087776094e-4	5.274316832145393e-4	0.3561377051552034	7.1052755361841	0.06861691478868075	9704	4
cg22876561	7	11013721	1.685575180256755e-5	1.6418822734288595e-4	0.9182319105740377	2.992362839107748	0.3928041756837275	9697	4
cg22876643	1	68962318	-2.178587907766877e-4	3.619863005768687e-4	0.5472788888344137	5.162759054272365	0.16025978228873647	9662	4
cg22876683	1	2043450	-5.758821949599459e-4	4.6088142009866566e-4	0.21147364009421596	3.7543544004397877	0.28924030904062903	9701	4
cg22876739	10	70319774	-1.47770652829718e-4	5.884584174347054e-4	0.8017253076849986	4.930500749551191	0.1769575340762577	9700	4
cg22876812	2	71116188	2.1517751738881654e-4	3.5781572107512717e-4	0.5475975260905107	11.505183146006019	0.009285505290902898	9665	4
cg22876829	11	65746754	-5.081567619082993e-4	4.1079386990424327e-4	0.21608279455323182	0.6523806511527438	0.884343113129828	9697	4
cg22876894	20	1783624	-8.259780803619344e-5	2.4788889410501906e-4	0.7389795773929433	0.7421373580422158	0.8632508595811654	9701	4
cg22876901	2	67751758	4.922414008034636e-4	6.638327184742804e-4	0.45838171268897215	1.8812650845514747	0.597412361158817	9703	4
cg22876908	12	56325149	-5.148049505022694e-5	5.949472050013212e-4	0.9310454918708918	1.4872103363913804	0.6852253084432687	9676	4
cg22876918	17	4458867	1.9735377037832826e-4	2.1840627032908175e-4	0.3662030129563119	10.69870536542982	0.013471809469280246	9695	4
cg22877024	5	143021669	3.123773471780599e-5	4.8821954999683586e-4	0.9489837904210959	4.129376530067844	0.24782843673879162	9696	4
cg22877212	3	4355346	5.250374059312371e-4	5.432392428878183e-4	0.3337971057147105	4.752765479235135	0.19082222268419471	9703	4
cg22877230	2	240115678	2.844160816972359e-4	3.967069280442895e-4	0.47340953788948714	2.937736574763583	0.40132493016959364	9706	4
cg22877281	22	20077456	-5.486195768148271e-4	4.004697393937116e-4	0.1707055836220418	1.44618778833489	0.6947446573079632	9704	4
cg22877366	1	12107668	2.2701426670739146e-4	0.0014084882464510517	0.8719549145435247	6.9850236665254855	0.07237665417796267	9705	4
cg22877380	2	131804299	-3.8215982941751934e-4	3.694266993655336e-4	0.30091776988323055	1.4578416771512237	0.6920340604451569	9705	4
cg22877428	15	43398101	-8.028605042898634e-4	0.001387212435750591	0.56275237243724	0.3539919077500686	0.8377831742915535	5788	3
cg22877429	3	171897151	-2.319111677218209e-4	6.571627641753741e-4	0.7241652039504552	0.5489523838376769	0.7599700974633002	5809	3
cg22877452	1	61517876	9.740467117635796e-4	0.0021219415800922217	0.6462086065010992	5.246894994847784	0.1545856497192219	9704	4
cg22877480	6	44355161	-6.914370639437228e-6	2.291997568253811e-4	0.9759335132913812	3.628256620171768	0.3045046610079083	9704	4
cg22877504	2	216844602	3.7901080768027774e-4	8.108577171914063e-4	0.6401996866066444	4.322449507127023	0.2286847380472305	9703	4
cg22877509	1	155290607	1.325142910275896e-4	4.246750433971262e-4	0.7550124677500356	0.43100337051295656	0.9337660220502972	9705	4
cg22877524	10	73553138	-3.7794863576726107e-4	4.016039350722374e-4	0.34665467141046813	4.212722134613922	0.23939124097745834	9702	4
cg22877570	3	171175950	1.2463653956551834e-4	5.836580080481467e-4	0.830902841940055	4.04545817065224	0.25659712246399036	9484	4
cg22877623	11	75946802	-5.0625064692082316e-5	2.8150879720044913e-4	0.8572823003188137	0.400478087727669	0.8185350639054058	5765	3
cg22877639	22	51023896	-6.43032153399159e-4	3.864972731293026e-4	0.09616378848371757	2.942000922290067	0.4006542086253255	9704	4
cg22878054	11	99397252	9.101141880971024e-4	7.175174627957003e-4	0.20464766088150646	1.9838944036170243	0.5757562019014393	9699	4
cg22878084	4	183478388	0.0014780727237843092	8.397115894395154e-4	0.07837140234996355	0.8116948422701332	0.66641184003027365	5807	3
cg22878148	4	55104084	-8.262739563963923e-6	5.935791290988688e-4	0.98889364686652	6.235157946086737	0.1007132541388327	9698	4
cg22878324	7	44925316	1.4247062819248843e-4	1.2994560748380538e-4	0.2729096073430442	0.990583013580102	0.8035305750093431	9704	4
cg22878414	14	78870133	7.245264312362396e-4	7.912031128169142e-4	0.35980984907718394	5.81831879275954	0.1207918546277784	9699	4
cg22878441	3	159756648	2.3980866683626374e-4	4.416920938545621e-4	0.5871767862083934	6.647750943993202	0.0840141934050581	9705	4
cg22878489	6	33245701	0.00133594566418958	0.0013824408904539434	0.33386042309982894	0.4741805580926509	0.9245260916409087	9700	4
cg22878535	17	78431627	0.0010452428460172765	0.0014315315423219146	0.4652941933493268	0.7337701873511822	0.8652335619446649	9705	4
cg22878550	11	129507843	-1.1663797216674928e-4	5.760219332983133e-4	0.8395346376349132	6.4469601620749994	0.09177789821225452	9701	4
cg22878582	2	69944091	0.0011800771159098215	8.324416797726679e-4	0.15630484626701338	3.267636991093206	0.3521724321152723	9702	4
cg22878622	8	67873476	-2.3616047687837264e-4	3.8406300541326453e-4	0.5386205309427528	0.34012221379251095	0.9523140897801436	9695	4
cg22878627	3	169379010	5.791845715872886e-4	2.9757864633733283e-4	0.051615787918155805	6.341125359651767	0.09614316886088062	9704	4
cg22878674	10	131713851	-3.842353768229546e-4	5.210250475347419e-4	0.4608423734035751	1.5061303847162915	0.47092087516513187	5807	3
cg22878693	17	78755604	-7.898202355015984e-4	0.0010049413822686773	0.43190461801922153	5.534196923483851	0.13660750964986582	9702	4
cg22879009	8	132908546	9.311283579954281e-4	7.31671416258532e-4	0.20315841070292762	3.552629274395752	0.314000156097604	9693	4
cg22879098	5	672845	-0.003986739848877089	0.0024102012032333688	0.09810500140659816	2.857016446514782	0.41419979500353155	9691	4
cg22879105	10	12238376	-6.307472592982593e-5	1.3174737636616624e-4	0.6321128752771374	1.15257898579061	0.7643988180618564	9688	4
cg22879111	5	149923998	-1.6337764532072888e-4	5.55373236228185e-4	0.7686231875102155	2.399604385483039	0.4937082704786773	9704	4
cg22879174	5	141033197	6.318957905349834e-5	4.987397548546958e-4	0.8991790327437148	0.6960391552612915	0.8741351821183395	9706	4
cg22879191	7	101468767	7.219583224385876e-4	4.5491042629981836e-4	0.112504939883494	0.2876317064683462	0.9623375876583781	9690	4
cg22879193	7	65579697	1.9813446177061928e-4	3.4365340926312515e-4	0.5642413434758748	2.3016549232533015	0.31637487297236194	5808	3
cg22879270	15	40987177	-1.341883671956768e-4	1.5147055538236633e-4	0.3756692736522347	2.1644600499953492	0.5389825141601181	9699	4
cg22879289	1	236237743	-1.7232452939356478e-4	7.256820957135542e-4	0.8122956084661541	1.251350083561758	0.7407165873274445	9704	4
cg22879292	3	71951848	6.027760045263285e-4	5.749100888626808e-4	0.294422098219032	1.065066823834972	0.7855130694992476	9703	4
cg22879408	11	107460901	0.0014731946846422137	8.479841107393327e-4	0.08233591901592295	1.7495349023135982	0.41695897173156593	5802	3
cg22879420	14	101172217	0.0011716685839065473	7.593440369282002e-4	0.12283054109063786	1.7558132452946253	0.6245973406217007	9700	4
cg22879515	11	111383515	2.632190690025127e-4	2.3556016199864115e-4	0.2638158167465555	2.6964907769519626	0.4408239795053006	9602	4
cg22879583	11	111750412	8.714681697169058e-4	0.0010906920864344458	0.42428765141548613	1.0573075034086776	0.7873889077999463	9689	4
cg22879626	1	240656586	-0.0035073009888540543	0.002086085445238086	0.09270786589020662	0.522690987953095	0.913878757593511	9702	4
cg22879667	4	4868441	-1.812124089293714e-4	3.3771320871502254e-4	0.5915531480178662	0.06349662804143308	0.9958247070406562	9705	4
cg22879676	17	81009871	-9.490312633876635e-5	3.09766142873537e-4	0.7593227675997741	3.4307459582509168	0.32985583643152944	9690	4
cg22879689	7	925143	-1.1902719150085838e-4	5.508757100690679e-4	0.828933924169728	0.36841100709326213	0.9466878802162649	9698	4
cg22879834	2	239169591	-7.532647955049854e-5	3.671652091917862e-4	0.8374495346497334	6.109351703623175	0.10640955072879661	9687	4
cg22880122	6	31027005	-0.004740704472868278	0.0033844832850797183	0.16129861102580878	0.014833284895535821	0.9030637705650568	1324	2
cg22880373	15	66994602	-3.26390064271732e-4	2.1145525440091991e-4	0.1226993275178748	0.8607847929147202	0.8348795131011736	9706	4
cg22880392	8	41147060	9.037634549412713e-6	7.67434139954053e-4	0.9906039853766693	1.595015508807181	0.6605205471026823	9704	4
cg22880420	2	33824856	-5.3530730321755414e-5	1.3758883863695438e-4	0.6972295216404614	0.7650645101372093	0.8578035706986444	9706	4
cg22880456	2	98274984	-3.9101097669262826e-4	3.815340193216512e-4	0.30543911915865113	0.6446541926436236	0.8861379558279031	9705	4
cg22880475	6	24980543	1.5077129723637414e-4	6.708836068800491e-4	0.8221851219999954	4.256488086243863	0.23506685775536013	9672	4
cg22880518	1	46152302	-1.74825794348834e-4	1.111099444059276e-4	0.1156149647490888	1.238341555106561	0.7438238661572718	9652	4
cg22880557	11	1109004	2.8293832694949937e-4	4.356618152989815e-4	0.5160508755966894	1.266176551251525	0.7371800226427783	9704	4
cg22880620	6	56820808	-4.654676672445785e-4	1.73970510808196e-4	0.007460563442016652	1.9368177056827969	0.5856234220360664	9697	4
cg22880677	8	1772116	3.258029363732086e-5	5.864839053024672e-4	0.9556987857332248	1.0991400567406027	0.5771979357703267	5809	3
cg22880714	6	43138798	-3.9987818916846636e-5	1.3689610441455508e-4	0.770207559521102	2.1237282147211163	0.5471273196119207	9704	4
cg22880757	6	13925042	4.8873186426601144e-5	1.603395144511108e-4	0.7605103944341685	0.37845717172956655	0.9446558886922908	9671	4
cg22880770	2	97166341	-0.002786528140630899	0.0017184167746335782	0.10489606752956282	0.12576463215291667	0.9885756916892441	9701	4
cg22880820	9	35665522	8.136129575682221e-4	4.773431406841993e-4	0.08829492159220141	0.7677701482869612	0.6812097112905661	5804	3
cg22880933	19	42407471	-9.2269786698136e-4	4.0430194505720906e-4	0.022477539781309546	4.251586041872704	0.23554762578359922	9706	4
cg22880957	5	25021673	3.611514982863469e-4	4.1386076722349177e-4	0.3828592802911209	1.0019402507400186	0.8007824731710307	9701	4
cg22881033	22	48899279	8.083343911173776e-4	5.830693396976027e-4	0.16564203893370075	0.4052401142528174	0.8165884394513402	5809	3
cg22881174	10	7449665	1.3393543927038839e-4	9.436209772286702e-4	0.8871291752159979	0.3520920308879747	0.838579394846075	5802	3
cg22881247	15	101460222	3.304336776016523e-5	3.182935554902721e-4	0.9173168549064884	2.1990753139804706	0.3330250198997014	5809	3
cg22881262	20	62738358	-2.9611731960536256e-4	4.926448389253056e-4	0.5477889210423539	2.8226351670561254	0.24382181581161047	5793	3
cg22881265	3	128801132	-1.4315788270089457e-4	4.6058839060644704e-4	0.7559410972648706	6.132417295412189	0.10534258582391026	9705	4
cg22881266	7	157543942	-2.4715175708993814e-4	6.234365992103661e-4	0.6917845421184587	2.7730241908149633	0.42795988877463625	9702	4
cg22881279	8	90996602	-1.2245261662015692e-4	1.055685167738017e-4	0.2460752747898971	0.8612482812036024	0.8347679585715465	9648	4
cg22881371	2	24367779	4.173078547718178e-5	5.395717636480603e-4	0.9383526207093968	0.199440610069142	0.905090531902003	5807	3
cg22881499	5	81263579	1.6028048994777766e-4	3.7003353107485545e-4	0.6649048856773575	9.76845191669389	0.02064048127395849	9702	4
cg22881545	2	2797612	-1.2748753100017015e-4	4.948700030458675e-4	0.7967015640823556	3.534915199273832	0.31626189042824565	9698	4
cg22881573	3	49638532	-8.784670174804432e-4	3.615251371086857e-4	0.01510332499731568	1.5172152884674315	0.6783027885567351	9706	4
cg22881652	4	13532951	2.706868341546715e-4	3.500087026300931e-4	0.43930241858125685	2.34155110799252	0.5046075844593548	9686	4
cg22881677	12	63195695	-2.1291397456430378e-4	1.732500134793495e-4	0.219094079823412	3.5344054377470533	0.31632718983375163	9670	4
cg22881680	11	72975428	-3.3995495757815913e-4	0.0010065194789648537	0.7355493430412854	1.1442222658817496	0.7664107816699939	9702	4
cg22881750	6	36795406	1.385113737216411e-4	2.850888927793323e-4	0.6270711950300571	2.332093899443311	0.5064004648617028	9703	4
cg22881914	14	52536147	-5.97769459460009e-4	4.307654357685795e-4	0.16523105794430734	3.595289776939908	0.30861202220879236	9703	4
cg22881941	3	42642053	2.6182119345200065e-4	1.2946561848826383e-4	0.04314307738752447	3.428349884709827	0.33017448486433787	9677	4
cg22881967	7	135622737	6.935270940871775e-4	5.635969952126411e-4	0.21849598852934826	4.244380608766958	0.23625593649698176	9695	4
cg22881976	19	51218800	7.627623905437269e-4	0.0010300619629735276	0.4589957738015837	4.479562898590351	0.21412049037425052	9636	4
cg22882011	11	118436902	1.6514396941724453e-4	2.089110204613229e-4	0.4292363594636439	3.1515457959328215	0.36884480292796035	9694	4
cg22882090	6	130031307	4.2128878211050736e-5	1.5580199687738178e-4	0.7868524499673833	3.8267404852737803	0.2807910475757077	9698	4
cg22882093	17	80158055	-4.6601410389134594e-4	3.9422942484009806e-4	0.23717055231805106	1.9987368870178814	0.5726689096938198	9705	4
cg22882121	6	31842909	4.090494557637153e-5	4.5344300786710393e-4	0.928120597530179	1.4260199832248321	0.6994469972192366	9695	4
cg22882178	10	104001226	-9.852996316513928e-5	2.1276593486216653e-4	0.643299229669995	3.0823107392214903	0.3791077641161942	9700	4
cg22882201	9	139685724	3.1375288507966905e-4	2.0788759320702064e-4	0.13123670717369054	1.319239425309313	0.7245696336269496	9695	4
cg22882250	7	1316355	6.638549680493272e-4	0.0011374112526314542	0.5594529198872296	2.282178758541046	0.5159435783912635	9703	4
cg22882446	11	111495638	0.0016756357000689925	5.679531335579441e-4	0.0031745904800729047	1.1155752504136207	0.5724741913353716	5798	3
cg22882460	17	78654648	-8.51542632067735e-4	4.801881421720477e-4	0.07617038720685458	6.351686101057859	0.09569877890983863	9705	4
cg22882506	10	106093718	8.398833779351144e-4	4.7394323574830917e-4	0.0763749579646897	1.4413066248540498	0.6958814288211246	9701	4
cg22882523	8	145107012	2.1118969184931436e-4	9.353840137883785e-4	0.8213736231010096	3.361229809197702	0.339211110802672	9705	4
cg22882539	12	131438523	1.9130795901992003e-4	3.129960162986894e-4	0.5410570450792465	0.4388583397576677	0.9321033057709334	9677	4
cg22882543	22	22868585	-2.926379125702148e-4	7.929265112315842e-4	0.7120825758706388	6.38395680830718	0.09435303555537432	9703	4
cg22882665	2	45241110	-4.198307765131431e-4	3.395900471256988e-4	0.2163518841874791	1.6269333064299873	0.6532984093732643	9666	4
cg22882684	3	172233778	0.002171848293940061	8.609204830399838e-4	0.011645609330754552	10.509949132856493	0.014693558105050235	9667	4
cg22882902	12	133016446	1.452636831696661e-4	7.448685673064539e-4	0.845377905141458	6.5387249030825885	0.0881477366125966	9703	4
cg22883125	8	11540758	2.4131715104935204e-5	4.4457813133127794e-4	0.956712058413627	3.9985692011052647	0.26161867183387283	9668	4
cg22883290	2	127800646	8.677693342272018e-5	1.8326986180635375e-4	0.6358617400759152	1.9489233718807322	0.5830752337229306	9684	4
cg22883304	2	238707250	1.7788055919867337e-4	3.217618910526057e-4	0.580377838123197	4.018541273093552	0.25946895525020014	9697	4
cg22883332	10	5566260	5.051643940994604e-4	6.483383482597012e-4	0.43588084850471814	3.033477540354287	0.3864923435427874	9701	4
cg22883453	6	170553364	-2.535867562939524e-4	0.0015919861244238231	0.8734407520852406	2.421113184774251	0.4897165114586477	9705	4
cg22883472	8	25868045	3.2245063972928057e-4	0.0010339574922036908	0.7551464404875512	2.9828248044155043	0.39428084100000976	9697	4
cg22883486	5	55147451	0.0018891911104549426	0.0014339293000025398	0.18767359056470803	4.687317000400714	0.19617832524164328	9699	4
cg22883623	17	30470221	4.2865291479495044e-05	1.8864954133451074e-4	0.8202512641501022	0.6663654483002251	0.8810851440310961	9702	4
cg22883710	15	64455389	2.1788227761914672e-4	2.778598844537985e-4	0.43295537419595365	0.3487258105180535	0.8399920048220804	5809	3
cg22883887	12	130958653	-0.0016990021117521072	4.883279492076058e-4	5.028688667247871e-4	1.8253523599139265	0.6094335797179811	9706	4
cg22883889	20	61583686	0.0011261559316862412	9.527693451382818e-4	0.2372129615676437	1.4358618452111411	0.6971504629661616	9706	4
cg22883919	12	48154459	-7.777027195683293e-4	0.002313744237264569	0.7367780936461491	0.5268037423811279	0.9129644969137201	9699	4
cg22884020	3	38081186	-2.0256368881045513e-4	1.7319102782692217e-4	0.24216322648661895	0.3179921960766958	0.9566098689411499	9706	4
cg22884051	8	65490901	-2.6264811092459928e-5	4.1011330699764246e-4	0.9489361344588262	0.9776754096818232	0.8066536273122353	9704	4
cg22884082	6	88039023	1.8362059977390882e-4	0.00055958836803091105	0.7428094961298504	1.797450195571844	0.6154899589728584	9698	4
cg22884130	22	32026873	1.2433534694608316e-4	1.919214038619485e-4	0.5170851223226911	1.4718244488354293	0.6887883318199122	9689	4
cg22884159	22	39052750	3.490475522370838e-5	1.5035635899393837e-4	0.8164239570602936	0.4499986531921337	0.9297308550785882	9669	4
cg22884440	8	131370028	-2.9383219041670866e-4	2.702295485282972e-4	0.2768852804506512	5.85082292285518	0.11909792599312485	9696	4
cg22884516	22	45809543	-7.790122878239595e-4	5.928431732208578e-4	0.1888369187861913	0.05601992614959628	0.996532267784834	9698	4
cg22884541	7	97841864	-9.715136010757999e-6	1.6847058843632936e-4	0.9540141515764108	3.137672912034065	0.37088192545937537	9698	4
cg22884656	2	45157296	-1.5438173080306526e-4	5.529520401323016e-4	0.780094783709365	3.1654768781136147	0.3668088189702416	9664	4
cg22884674	14	63960136	-0.0019570122683711297	7.740851805529212e-4	0.011466162958420128	4.918229340502258	0.17788365503386078	9683	4
cg22884714	4	85505574	-1.421541919198682e-4	9.996643611315346e-4	0.886920514937246	2.5970509997688853	0.45800677928123773	9704	4
cg22884717	5	122539736	8.656985428693581e-4	4.6424171818531434e-4	0.06221530718955991	2.0798612796824543	0.5559976956044295	9705	4
cg22884732	17	79925999	-7.324398580596696e-5	1.7490457586433355e-4	0.6753875892008916	3.255952444770238	0.3538204453321264	9676	4
cg22884792	12	49371987	-1.0260852782296584e-4	1.2515897625962644e-4	0.41231555766872574	1.3752333648034083	0.7113502977461079	9678	4
cg22884899	17	6939299	-1.945397445329633e-5	2.1411445414223053e-4	0.9276055591510479	0.6183269342315177	0.8922243214998213	9700	4
cg22884924	4	125660016	-2.5932814645513336e-4	7.665666105588889e-4	0.7351384388250835	4.018563362350574	0.25946658655903976	9704	4
cg22885000	2	192223280	8.403506215355944e-4	7.404780305231004e-4	0.25642734709982334	0.5779351553711297	0.901464508785861	9697	4
cg22885014	19	23387133	5.598692810339529e-4	0.0012236085550159821	0.6472715519731895	4.474196609374433	0.21460347113900463	9705	4
cg22885024	8	95274933	9.645795736308552e-4	5.713694534429472e-4	0.09137497177868284	0.5755104381456584	0.9020150892697627	9702	4
cg22885052	3	47066821	-1.6740559388949262e-4	3.658093582321033e-4	0.6472177811348699	1.4650356151119075	0.6903632796211421	9701	4
cg22885332	5	139034002	-6.391598556266559e-4	5.17513556797633e-4	0.2168084895955053	10.522996885298092	0.014605704750712822	9704	4
cg22885367	2	68694660	-4.8193965502036127e-4	4.7471364956328487e-4	0.3100001018831812	3.4872690900111274	0.32241703469553107	9497	4
cg22885526	10	63826774	-2.4009737449209837e-4	4.5925562281151703e-4	0.6011156598890717	0.41506384375092076	0.9371133759885669	9700	4
cg22885540	7	155794551	6.162000022568516e-4	5.091840881320104e-4	0.22621314401237766	0.41162231144404193	0.9378312701525534	9701	4
cg22885558	3	137484220	-0.0013241832097091455	5.59103027865092e-4	0.01786489837196218	2.0194066587283457	0.5683885663263256	9696	4
cg22885777	19	15947555	-9.898548468308597e-5	4.244096744933613e-4	0.8155820498454072	2.163221617037007	0.5392288474774	9706	4
cg22885821	20	57465921	-3.41827593750841e-5	1.6051917601547043e-4	0.8313649863879533	2.7827796318195492	0.42634254718273124	9705	4
cg22885891	17	9729337	-0.0011194137872216356	0.001330469804588734	0.40014219865306183	2.041272799297262	0.5638847217480543	9704	4
cg22885965	6	107077115	-1.061432489056512e-4	1.4729463552476833e-4	0.47114422825952523	4.841327738090704	0.18379150870549119	9581	4
cg22885975	20	55926578	1.6273084608478682e-4	2.0155901279698577e-4	0.4194586436841796	0.6065251780746211	0.738405173806892	5806	3
cg22886005	2	239112570	-1.1774575466034992e-4	1.358104885538901e-4	0.3859498321165471	0.6302838597387403	0.8894659112692564	9706	4
cg22886139	5	140306985	-0.0013596244806434255	0.0010019829543478336	0.17480226409465813	2.1175779973326323	0.5483648086193795	9705	4
cg22886237	19	36980917	4.3076252419204264e-4	2.7901890402128705e-4	0.12262537938208982	1.9612059642524442	0.5804974672219102	9705	4
cg22886275	7	121940992	-9.76583377721053e-4	0.0010104197037466632	0.3337877437397904	0.8302486546028701	0.8422191064065052	9703	4
cg22886323	15	100782544	0.0020120655653409047	0.0012698292018369012	0.11307618636109457	2.248815790705344	0.5223972912845601	9700	4
cg22886393	10	8006646	2.50164815446884e-4	2.43408402114561e-4	0.30406390368804415	2.014841434149959	0.5693320308453055	9513	4
cg22886405	7	74508925	5.653509235570546e-5	1.987402598980643e-4	0.7760523394268668	3.6515424461417076	0.3016328676246189	9486	4
cg22886512	19	8408083	-9.339510007841257e-5	2.29808760655925e-4	0.6844460991635647	1.5359304275148196	0.6740027768630948	9616	4
cg22886575	10	124910040	9.65170560724105e-5	8.11953586641832e-4	0.9053782197421836	2.590477718940286	0.4591613718376753	9698	4
cg22886643	4	159690732	-1.1731652287611784e-4	1.4097569994561966e-4	0.4053098936111175	0.3665455620630792	0.9470632949212539	9705	4
cg22886649	7	190349	5.756310621251363e-4	5.007191340295523e-4	0.25030508199412344	4.941096861495977	0.17616148376463903	9693	4
cg22886694	7	139025820	-3.1587551320922725e-4	1.4902869836964507e-4	0.0340430298445281	2.5253226656049836	0.47073208829379865	9682	4
cg22886896	5	151141323	4.1900000000000005e-4	0.002193	0.8484766493601817	0	NA	1088	1
cg22887467	7	120362441	1.1937738363763802e-4	9.868095706036296e-4	0.903712365237417	4.442064164038969	0.10849707314153965	5688	3
cg22887484	5	176038529	3.0293269952462e-4	4.3410728790210145e-4	0.48528407597705114	0.45347203597035746	0.9289878167613864	9626	4
cg22887491	11	131618277	0.0010980321313155033	4.348824823875861e-4	0.011573322130764048	1.0366454250032042	0.7923858112707187	9704	4
cg22887526	17	43224556	5.383204505929341e-4	3.125312432594403e-4	0.08498744752521173	1.5495124342187148	0.6708909210753825	9701	4
cg22887663	6	52009019	3.3933115459018024e-4	7.502653639503871e-4	0.6510661916967944	3.402996093545478	0.33356283364133976	9706	4
cg22887845	6	41544539	-4.984345088792343e-4	4.136069841930316e-4	0.2281677494723024	0.1800373480336309	0.9807457358457645	9689	4
cg22887880	22	24577223	1.68307057628307e-4	2.774281510350887e-4	0.5440706021425344	4.029880999887653	0.2582555469878656	9701	4
cg22888023	17	78820004	8.257874953848065e-5	4.655069966110196e-4	0.8591979052024518	2.463159072477612	0.48198587037141016	9706	4
cg22888055	15	41795475	2.1536820399112223e-5	6.443826999983914e-4	0.9733377420148018	6.331230018226441	0.09656135661593507	9697	4
cg22888181	10	106089003	-2.4800046864787985e-4	2.3594362575128433e-4	0.2932124234856349	6.737342831479195	0.0807578438299561	9683	4
cg22888238	7	73256761	1.4730695761672488e-5	2.5124449815526137e-4	0.9532460834220127	1.656475693922868	0.6466531915528998	9687	4
cg22888269	10	70939905	-3.404623309554621e-4	1.9712974040890366e-4	0.08415010978398801	1.8111119236421935	0.6125198472041986	9624	4
cg22888463	3	71779016	8.350920911263998e-4	8.650287414999984e-4	0.3343483539437569	4.176965326261415	0.24297823506928837	9705	4
cg22888484	20	37075185	-9.663553492730326e-5	2.3526594884569187e-4	0.6812557149300632	0.4209541146134407	0.935880648306501	9695	4
cg22888665	1	221052729	-2.1047315436551034e-4	1.3655100964330997e-4	0.12323117059292953	1.0321179341148112	0.793481014611054	9706	4
cg22888718	3	126715062	3.811350452549467e-4	4.0641099497080676e-4	0.3483436419312429	6.143095526083401	0.10485210994714003	9700	4
cg22888751	2	175584400	-6.388758426823269e-5	7.249029254810303e-4	0.9297712809786819	1.6476000594963753	0.64864562488904	9694	4
cg22888752	2	220253668	-0.0017203029356126596	0.0011623344310821386	0.13886223140048135	7.189749809021505	0.06608952657965082	9690	4
cg22888787	17	27950276	6.332051245703878e-4	6.153010238229342e-4	0.30343357126055204	4.373807008624085	0.22382640946032928	9688	4
cg22888848	2	222320536	0.001446743179028431	7.225200832733804e-4	0.04524634480569248	8.262964666347871	0.04087843114856298	9704	4
cg22888850	13	53536706	-4.652194319703194e-4	5.892960700147054e-4	0.4298493897685343	1.3298839001127623	0.5143033821224352	5805	3
cg22888958	7	28369855	-0.002792	0.001354	0.03920407976259439	0	NA	1069	1
cg22888967	13	29293801	1.6110688316186005e-4	8.514707886106183e-4	0.8499281426917429	0.09208234574454732	0.9550026411794744	5807	3
cg22889142	19	58862398	-0.0016989527567803381	0.0012034963469531573	0.1580439518219249	1.294189877655776	0.7305132077605168	9702	4
cg22889316	6	5181057	3.649498788248171e-4	5.093462292379154e-4	0.47367866164460504	0.7931820363149847	0.8510970959099058	9685	4
cg22889448	19	6886962	-6.780011326103327e-4	4.663951270340738e-4	0.14602798976959272	2.3954186603755563	0.49448800741540005	9704	4
cg22889514	11	8497733	-8.4788951895966e-4	8.709757870449888e-4	0.3303079456710024	5.0877668767916315	0.1654820837605322	9657	4
cg22889573	3	134369939	-2.772776305939471e-4	4.0257465439079264e-4	0.4909738241241235	1.6691283184074563	0.6438189446684977	9699	4
cg22889620	14	75639473	-6.520987319357185e-4	5.213039010628196e-4	0.21097118640443197	2.8585035949340156	0.4139595122745543	9693	4
cg22889768	4	6325256	6.520742699963609e-5	4.115283048258566e-4	0.8741007483395706	3.179739840427122	0.364734358662823	9697	4
cg22889887	11	113433931	0.0012523646902620118	0.00114505017211627	0.2740776404804718	1.735283810699357	0.6291180966223995	9706	4
cg22889914	10	99331332	3.727972047304561e-4	4.4441550956171133e-4	0.40155443008781433	1.6232959535389433	0.6541192300898285	9701	4
cg22890130	3	171856961	7.261163882897623e-4	9.157013910486769e-4	0.42779997432304484	0.03881837150309904	0.8438089255445439	1329	2
cg22890355	2	242608276	0.0014922117781554127	7.589220844523272e-4	0.04927259502837441	0.7734809860832568	0.8557989416599493	9703	4
cg22890545	14	22964913	-3.272001341655877e-4	7.251480666788039e-4	0.6518321656315034	2.2561293560986413	0.3236590351205122	5807	3
cg22890571	13	114284318	-4.509108463480454e-4	4.4201123193586344e-4	0.307664741786109	2.222321730583791	0.5275650795366094	9699	4
cg22890620	19	3955729	-7.418199558461192e-4	5.025389296220881e-4	0.13990516961118668	0.7095905626430892	0.8709458671466386	9696	4
cg22890825	10	80725166	-0.0012192592367223339	5.393197845864402e-4	0.023775657576719515	2.2445729999485504	0.5232223221273176	9704	4
cg22890896	3	187500206	-0.0014028817040776858	6.185044928900636e-4	0.023318022865162095	1.8803729951257728	0.5976029411476491	9700	4
cg22890950	10	122216135	-3.6147209728263854e-4	3.058523393320544e-4	0.23726456251727157	4.103377028950768	0.25051547698794147	9697	4
cg22891003	7	537740	-8.884516210518592e-5	6.145223253824674e-4	0.8850456699678968	1.5324918126204754	0.6747917939678567	9701	4
cg22891012	4	1334524	-1.6842551335466072e-4	2.547186197310338e-4	0.5084700598266519	3.638311317400388	0.3032616604713092	9659	4
cg22891070	19	46801642	-9.521669104766321e-4	0.002527668326316714	0.7063982530118278	3.0419019197086126	0.38520973591451163	9692	4
cg22891191	10	129706234	-0.002113638357802713	0.0016496316873204266	0.20009570352499492	2.0730474350265498	0.5573846657499385	9704	4
cg22891278	19	50713660	-8.428196255465966e-4	0.001331304895051183	0.5266828134474737	3.973858623997789	0.1371158195675095	5809	3
cg22891287	19	36248992	-3.477693747565733e-5	1.333234415353992e-4	0.7942109739142564	3.3347866725734083	0.34283026038394887	9701	4
cg22891316	17	73257781	1.614937608718888e-5	1.6057554598570084e-4	0.9198903618052157	1.2721417905106072	0.7357586715279626	9705	4
cg22891413	5	1407569	-7.668917879967631e-4	5.89359694390154e-4	0.19318016158738335	0.5692119672058457	0.9034429723192131	9701	4
cg22891561	10	125557575	8.773284496634684e-4	5.059626975613401e-4	0.08292189441296319	2.210625210085924	0.5298585695665161	9704	4
cg22891595	3	193570256	-0.001159652388339908	7.432290311022798e-4	0.11869150421554542	1.3142660312805743	0.7257482859141277	9705	4
cg22891600	2	104018319	-0.0028181589767744234	0.0011147015862162564	0.011465768538331029	1.6492429339986416	0.6482765636777259	9701	4
cg22891619	17	72839038	-4.309534587971749e-4	5.049076996690793e-4	0.39336590864396015	5.00923845663859	0.1711219077041865	9699	4
cg22891674	5	134916249	-9.016561337046759e-4	4.7472136744041376e-4	0.057520104672576206	3.8187667177951488	0.28171078001841093	9704	4
cg22891707	2	7713711	7.702268739922285e-4	5.487080670230085e-4	0.16040529225630626	2.4264037282531143	0.48873850311163414	9699	4
cg22891862	10	101279697	1.2159192545393658e-5	4.655087216922203e-4	0.9791614453561667	5.696003928081429	0.12737424942125322	9692	4
cg22891868	2	223536069	0.002732922806980639	0.0013235257351680064	0.03893428532923732	0.4304113012359129	0.933891003858037	9704	4
cg22891988	11	30607959	-6.728157036976911e-5	2.8372337847508465e-4	0.8125497992950149	4.482155839032494	0.21388747904868594	9706	4
cg22892043	11	61731930	3.6007862108683393e-4	7.774114931728139e-4	0.6432379638098947	4.156391084037893	0.24506439262016871	9703	4
cg22892110	8	144798631	-6.742018356067673e-4	7.824786652543753e-4	0.38889485494717	5.330484116558817	0.14913650872670767	9694	4
cg22892237	19	32895911	-9.292697150964688e-6	2.3503429090069976e-4	0.9684617582567895	2.4951076159829646	0.476175895573224	9700	4
cg22892276	19	37744593	2.071568318260575e-4	8.646584082821006e-4	0.8106541041956273	1.4365515226236174	0.6969896591987098	9496	4
cg22892373	17	45262260	-1.7905316646276994e-6	4.505202748649752e-4	0.99682892449125	3.4065746978020623	0.3330827367698744	9694	4
cg22892432	3	24537792	-5.749321617000766e-5	0.0013243585769677916	0.9653730148201363	3.68112956103747	0.29801880583391843	9702	4
cg22892437	10	100996747	-3.862226444001509e-4	4.6546381596497923e-4	0.40667523348899687	7.1459779820679366	0.06738767343791315	9654	4
cg22892539	5	1667258	-0.0013119355082259747	0.0010614474677062204	0.21646331296235669	3.9954949071217087	0.26195100968900636	9698	4
cg22892607	10	8102583	1.5000523650542645e-4	3.3192512978456873e-4	0.6513230739223383	1.0617550265420477	0.7863136546592422	9701	4
cg22892860	14	79746273	-5.851171603782001e-4	2.8397624225102097e-4	0.039356108858909986	3.410745851003112	0.33252391036515105	9702	4
cg22892904	17	77751089	4.2505032605879016e-4	6.38375867843437e-4	0.5055192444441551	1.4518965617336836	0.693416230146052	9699	4
cg22893247	5	6687417	-9.883834892070387e-5	3.1152665021932745e-4	0.7510380359809841	0.5585978793170736	0.9058414870462276	9662	4
cg22893248	7	150020751	-2.0056411177943046e-4	5.787240795117244e-4	0.7289199601824867	1.6277552946382363	0.6531129955752443	9702	4
cg22893405	7	6198604	3.061409872020104e-4	5.30737703267174e-4	0.5640599561037504	2.859958026355845	0.4137246280540756	9696	4
cg22893605	5	171185324	2.066033676190665e-4	6.383491732297842e-4	0.7462010628384601	7.744235084093592	0.05160418207044651	9705	4
cg22893791	2	26407628	-4.1239633908219e-4	2.2083638301700117e-4	0.06184165693941172	7.958889034732828	0.04686903035247849	9705	4
cg22893838	14	77843520	4.1907834346827275e-5	3.455432997932193e-4	0.9034684746730196	0.0032202158709860765	0.9983911875928823	5791	3
cg22894076	11	22684417	-2.4722745353440668e-5	7.30762644393351e-4	0.9730115726566854	4.587604870484355	0.20460798085639803	9694	4
cg22894276	7	139164778	-2.1789703561792822e-4	4.654343996935932e-4	0.6396713006647057	1.5842543390693713	0.6629652892782746	9697	4
cg22894301	3	147077665	-3.7634579415612274e-4	0.0010353163937989497	0.7162254361390953	1.8346528106366295	0.6074232849240128	9705	4
cg22894329	5	1495356	1.4615865221103075e-4	5.562976281672641e-4	0.7927551223429803	4.179326982564367	0.24273981342666073	9704	4
cg22894346	6	41755683	4.241255749301859e-4	1.7144546569891397e-4	0.013367625846687298	3.298777334655681	0.3478128532398264	9705	4
cg22894517	11	124733038	-5.200202319786167e-4	5.189182437744204e-4	0.31628388852025013	4.787517444239412	0.1880339519742003	9694	4
cg22894589	19	1625416	-6.648681431062787e-5	1.3019943233752695e-4	0.6095936071721743	1.9124429507692284	0.5907768355199066	9661	4
cg22894604	3	120115713	-5.471803635288396e-4	5.780010900120839e-4	0.3438033713209553	2.271060864713778	0.5180875355004027	9703	4
cg22894742	17	33593625	0.0010942297556948129	5.996952836387171e-4	0.06805493154180385	1.3307744657377434	0.7218386693942588	9702	4
cg22894896	17	29886890	9.298142181139366e-4	0.0013456948715159964	0.489593999121773	8.246745171779024	0.04117819828482861	9697	4
cg22894983	19	12998135	9.1250770792343e-4	6.677852464107338e-4	0.17179186551517459	4.497319311120387	0.212529523359803	9705	4
cg22895083	17	71638531	-3.7796332974841476e-4	0.001049844060247975	0.7188332661912187	0.5366459892172633	0.9107697600621106	9699	4
cg22895198	5	74978020	-7.6e-4	0.001717	0.658031574223314	0	NA	1088	1
cg22895202	14	21238166	-0.0011823199109808758	7.89423939385925e-4	0.13421131822112906	0.3582873472728585	0.8359857816511126	5808	3
cg22895231	19	45311868	2.1360855827939653e-5	0.0012655420340212122	0.986533289783751	7.450707682356108	0.058838601128234753	9702	4
cg22895377	14	95984104	2.602229475322063e-4	8.361437875296461e-4	0.7556349452418141	0.07544342221202041	0.9946118126279307	9706	4
cg22895420	17	47957897	-2.9915084081577495e-4	1.8227183873073056e-4	0.10074873453295702	2.3589609308701895	0.5013197469079409	9684	4
cg22895463	3	157219609	-2.480638725109189e-5	6.862721742222305e-4	0.9711654866795623	2.6638489445358506	0.44640578652885904	9591	4
cg22895601	14	21131621	-1.3418351875740675e-4	1.5984186063823185e-4	0.4012018550920086	1.5446358479965403	0.6720073692781754	9689	4
cg22896075	17	38518413	5.72920286325606e-4	9.237450493800538e-4	0.5351164250513598	0.212522763817869	0.9755428188293491	9610	4
cg22896354	17	21367200	-7.279193913820429e-4	6.797598236839337e-4	0.2842378174655628	1.5764417225784166	0.6647432188075801	9684	4
cg22896429	6	151261297	1.9302275990615511e-4	4.582482488839668e-4	0.67359534550257	4.326531641186512	0.2282950530856951	9698	4
cg22896480	3	122379438	0.001600419727934656	8.797213949069894e-4	0.06887562404556999	1.189674024153996	0.7554819578001912	9705	4
cg22896619	13	21513986	-4.988048494007906e-4	5.845255438387119e-4	0.3934652624276041	0.3932760432009207	0.8214879403899451	5807	3
cg22896684	5	2890321	-6.3762185912649e-5	4.449548361374651e-4	0.8860529755918908	7.110196472559129	0.06846715394640637	9705	4
cg22896793	20	3712795	-3.519420742813268e-4	4.991042159248112e-4	0.4807184687319406	0.27323504158147616	0.9649810541042753	9705	4
cg22896873	7	151434658	1.9979794549735113e-4	4.0573373862330935e-4	0.6224110745899945	3.7364505948616724	0.2913650276445997	9703	4
cg22896904	22	38240259	5.910049869905697e-5	1.1120135392779081e-4	0.5950911617141228	7.385475984940861	0.06057524346133168	9702	4
cg22896917	6	28093420	-5.5217893425683e-4	5.11158724706702e-4	0.28003111067118525	3.426065882811085	0.3304784809714664	9705	4
cg22896991	17	47073994	3.3580727171820466e-4	3.720730428383942e-4	0.3667751236643785	2.019310503684799	0.5684084268507685	9676	4
cg22897130	10	89419623	-8.219905521332537e-4	2.4319454671977545e-4	7.249343843546048e-4	1.848115487651153	0.6045208539992195	9663	4
cg22897193	14	94406618	3.9459223063176236e-4	4.736392087330658e-4	0.40478427848277887	2.451347757723493	0.4841478295822392	9698	4
cg22897198	6	36391250	1.5458248493304937e-4	1.9624754159106047e-4	0.430877284434189	2.0267525459984137	0.5668727220084498	9703	4
cg22897224	22	25160406	-4.2473936328565675e-4	0.0015919400537197659	0.7896184350339983	3.6601969359225546	0.30057169753483115	9705	4
cg22897235	2	149403244	-4.400926261885859e-4	5.058424737084361e-4	0.38428995288398954	1.264999345249393	0.5312621583897484	5804	3
cg22897353	20	18548235	-2.603973509068031e-5	1.5664580301753326e-4	0.8679734231035473	3.267763428758269	0.3521546355762545	9702	4
cg22897413	13	114220617	1.900371318886527e-5	5.703585700446019e-4	0.9734202918522107	0.6315903583757193	0.8891639120821503	9697	4
cg22897419	3	147449682	2.8871529959052474e-5	7.409271738231889e-4	0.9689168916602465	3.9006290132657986	0.2723962602603438	9705	4
cg22897522	17	8535468	6.650357557455817e-4	0.001065915949823107	0.5326866091188336	2.7580418501391613	0.4304536303232386	9706	4
cg22897615	6	32117079	0.0010482400290997935	0.001300638215622328	0.4202758207283495	4.682365538571551	0.19658918219766153	9676	4
cg22897659	7	116659986	0.0010847353941283798	5.812753414574772e-4	0.06202316973814872	2.3961912899462705	0.49434400668908607	9694	4
cg22897701	14	103432870	-0.002449023110262606	0.0010414864898381762	0.01869945178447883	4.339988420135521	0.11417827799341548	5801	3
cg22897715	11	57192251	-5.279158026271621e-4	3.5337532814830303e-4	0.13519554469426787	2.095364878663559	0.552851048986509	9694	4
cg22897795	7	3280668	-4.992498743689224e-4	5.486086432990082e-4	0.3628071206091035	2.2677485607729038	0.5187275668511476	9696	4
cg22898082	19	11074428	-5.853022043171135e-4	4.751017308755729e-4	0.2179672692139842	10.63316368117119	0.013884252989050496	9704	4
cg22898145	2	162096490	5.857178394834546e-4	6.111522519142101e-4	0.3378697378977991	3.655347331051025	0.3011659208090665	9702	4
cg22898334	5	169013399	-1.8132746167064535e-4	3.289020818476111e-4	0.5814202365306309	2.091234997901383	0.5536880172466057	9703	4
cg22898362	19	51506358	-7.751919384407471e-4	0.00192162177442403	0.6866502683073659	2.7348115902227232	0.4343438085408859	9700	4
cg22898729	6	3742668	5.183000431078843e-4	4.661268830125459e-4	0.26616863791622025	4.9493032980199345	0.17554726903105972	9613	4
cg22898745	13	112861518	-0.0016461215196600517	0.001850553581081253	0.37371871613030566	1.794782384715418	0.6160710051079824	9704	4
cg22898783	2	26204699	3.979101155615358e-4	6.71743771731611e-4	0.5536135572675664	1.049722362349116	0.7892230193513708	9698	4
cg22898797	10	102484232	1.1300166647341657e-4	4.294215258955695e-4	0.7924360584851391	0.7524553785112149	0.6864460188643969	5800	3
cg22898924	19	4903952	2.1248638819933155e-4	0.0012255849056573645	0.8623562865141431	2.059016683987108	0.5602483568579426	9704	4
cg22899000	5	71737716	3.1372682162721517e-4	4.0564488141412006e-4	0.43928412887930207	1.361468977583621	0.7145909407939461	9702	4
cg22899100	10	23462237	4.5511408908201175e-5	4.140738263717316e-4	0.9124796894125805	1.9195820389987237	0.589264336563196	9700	4
cg22899392	5	1952941	-0.0011927097184779862	0.0015225551702368037	0.43341539129445367	5.457208830202147	0.1412205229090314	9700	4
cg22899422	7	87233365	3.5903804474407964e-4	6.579336251812401e-4	0.5852683417162168	4.318708605734255	0.2290423858108689	9694	4
cg22899502	8	142157104	2.1839209890934426e-4	5.141642266546618e-4	0.6710177341163688	6.992435869054766	0.07213925825687131	9669	4
cg22899538	10	52754927	-0.0012191298418683433	7.795537060014333e-4	0.11784533272771229	0.03308002852580788	0.9984156112384359	9653	4
cg22900057	10	134481296	-9.219521311484919e-4	5.00368976964868e-4	0.06539553638121583	5.204792960946353	0.15740090911780022	9604	4
cg22900071	2	242695603	-7.688808095839615e-6	4.7939727462940836e-4	0.9872036855569799	1.2961232373375209	0.7300538572901318	9705	4
cg22900075	17	55952563	-1.3389733886083464e-4	6.428797513577361e-4	0.8350123577823655	6.449105472955575	0.09169141309097065	9681	4
cg22900115	6	167703894	5.334930806532537e-4	0.00105859359533092	0.6142866631340567	1.6109912415604142	0.6569002052939419	9698	4
cg22900193	15	65823441	-1.5479194939912463e-4	1.8059760849732846e-4	0.39138429956486714	1.8590291307336966	0.6021745392718485	9704	4
cg22900206	2	187558355	-3.0659215110171746e-4	7.984285658527065e-4	0.7009825488665847	2.1069382134688324	0.5505103913103753	9705	4
cg22900224	3	52804907	-1.1029511049059092e-4	2.1061827060909327e-4	0.6005059687778385	1.198816478114634	0.5491364974958215	5808	3
cg22900229	2	25391773	-6.142515730818749e-5	4.6026201828620503e-4	0.8938320220642546	4.471768733660561	0.214822317481105	9706	4
cg22900266	2	65089000	-3.4308976710492736e-4	6.228190642507146e-4	0.5817256238832034	0.5745843747731342	0.9022252408299927	9704	4
cg22900360	10	72360372	-5.134928012843331e-4	5.173975572532749e-4	0.3209765549289982	2.275821020876788	0.5171687763675787	9699	4
cg22900372	6	28872654	2.696631851852518e-5	4.8675470618584493e-4	0.9558196194120345	0.7054794124620625	0.8719143853889468	9697	4
cg22900415	13	20736075	1.9661312512251984e-4	7.110513458229363e-4	0.7821560371578496	1.5873209124413832	0.6622681227906164	9704	4
cg22900476	2	173647945	-3.8669493712606434e-4	8.507706992647404e-4	0.649452368263708	3.987973777533334	0.26276567639012016	9705	4
cg22900569	11	106120109	-0.0014058037385646619	7.899820467176306e-4	0.07515146234163113	2.4738166211869	0.48004159588744055	9696	4
cg22900607	19	2546938	-6.3114671919329e-4	0.0019304537497932541	0.7437116325224089	0.3336185406814942	0.9535865583906817	9701	4
cg22900681	2	25301413	-6.08922247725955e-5	8.010785534150527e-4	0.9394089138330907	1.9873218269411863	0.5750422725364176	9704	4
cg22900798	8	23315430	1.925013649107905e-4	1.8408858779783192e-4	0.29569974182097153	0.36182765666789257	0.8345072664790247	5808	3
cg22901008	10	91295650	3.7340544431143014e-4	3.925640710365194e-4	0.34150479784981663	1.3062006742375105	0.7276611940089616	9704	4
cg22901098	14	77564464	-1.0872225136764008e-4	1.619485611327064e-4	0.5020051210248617	2.3711931000814017	0.49901954359474837	9696	4
cg22901100	6	41774260	7.12407975571982e-5	1.7098930704664345e-4	0.6769425484566769	2.9839674437569412	0.3941036920985336	9647	4
cg22901212	19	1003348	-1.0937054221058381e-4	4.05144447018335e-4	0.7871953044774614	1.9492718353767824	0.5830019946257793	9695	4
cg22901226	19	40597369	0.0010903676070709567	4.432555523084872e-4	0.013897287304725382	1.2164328070892656	0.7490658040309084	9471	4
cg22901249	8	5762990	-2.8580296788198575e-4	3.90082875204906e-4	0.4637582435062037	3.2086296144989217	0.36056348661819343	9705	4
cg22901322	4	100815570	1.31007819555149e-4	1.6154360226569407e-4	0.4173800394043557	1.1807797228830998	0.7576177224819314	9700	4
cg22901337	14	23790498	-9.417320062141725e-4	3.6902438695917875e-4	0.010712170558236304	1.7460155577295233	0.6267524021531226	9688	4
cg22901726	8	27089804	-0.0017378923016471489	8.211667734560066e-4	0.03431339523911677	0.8420781634717173	0.8393782453361289	9704	4
cg22901794	5	150325582	1.2684005283650595e-4	0.0010587136533222348	0.9046369748618286	0.28373934502875786	0.9630570867852556	9705	4
cg22901840	1	68512777	0.003662868741805245	0.0014153107089073095	0.009652614432280937	1.5234624643394559	0.6768658887897152	9704	4
cg22902089	11	46318223	-0.0011564699952857555	0.001065395927136495	0.27770744495469174	1.7492860428056702	0.6260325356003612	9704	4
cg22902161	4	94683967	9.415455039495937e-4	4.309547124806351e-4	0.028904254806268917	5.146124303346822	0.16140462312737827	9691	4
cg22902177	3	129324717	-5.064408502365582e-4	2.2298440762452153e-4	0.023135236070403124	0.753132558639882	0.8606410473634001	9676	4
cg22902194	5	3539154	-6.504235033311568e-4	6.203654835533665e-4	0.2944303533205296	2.5865329034923916	0.4598553958635817	9679	4
cg22902266	9	96714313	-0.00020543643388514703	5.088886906977986e-4	0.686436129637463	0.9647456476468388	0.8097815787298245	9704	4
cg22902270	1	25573486	4.7100391488062725e-5	1.9161671601068382e-4	0.8058330061324593	3.5164161839304096	0.3186392299545257	9696	4
cg22902289	7	2557466	-1.3991346797882984e-4	3.714004715929513e-4	0.7063827341664397	1.904123254276252	0.5925427124780736	9697	4
cg22902478	11	67085251	-1.4436760491183393e-4	1.9189383950522017e-4	0.45185227810583467	3.85317289176797	0.2777615177451744	9620	4
cg22902499	6	97754012	-9.827876315005904e-5	0.0011684386573347528	0.9329680297181832	3.406934856117829	0.18205117901455686	5803	3
cg22902505	4	81119473	-2.4715789304851183e-7	0.0015102780063209603	0.9998694257181536	1.0285494427300996	0.7943442901638321	9699	4
cg22902532	11	74440516	-0.0021790879571014824	0.0010451936293355347	0.03708152685511262	3.389219122163252	0.33541678965056426	9702	4
cg22902535	2	208031734	1.1725821649893822e-4	1.829827359950219e-4	0.5216424083811037	1.2278928874154467	0.746322511001076	9703	4
cg22902537	4	141075724	1.348606825539591e-4	3.437019940664383e-4	0.6947798383515533	2.8877322895146476	0.4092604923730573	9643	4
cg22902550	5	136340060	9.108895952620682e-4	5.875940871756018e-4	0.12109301295169161	0.21514951810002786	0.9751073719350103	9702	4
cg22902798	11	30603030	5.124433080560642e-4	5.758271980813344e-4	0.37350588970349735	2.5080485645634365	0.4738382834000894	9696	4
cg22902799	14	38726189	3.8217102044386226e-4	0.0014618131452464132	0.7937560665315563	2.7569797434025913	0.430630865931204	9663	4
cg22902824	1	6240271	1.1051996781412335e-5	2.6521321982116137e-4	0.9667600806883576	3.639395251543428	0.16207475075304978	5805	3
cg22902891	2	220256401	-0.0017793558386084124	8.769167862750372e-4	0.042447642853355956	3.778829108890712	0.28635828273025665	9659	4
cg22902939	2	201355148	-2.096704527075452e-4	1.1411806893778099e-4	0.06616390727388348	3.973912231271419	0.2642949518679163	9620	4
cg22902964	13	40746370	-9.294423436530644e-4	6.758002316915755e-4	0.1690319060510147	6.644316416939008	0.0841415115890961	9678	4
cg22902969	7	56131795	-2.6827650141777175e-5	2.6069884318435883e-4	0.918037042949773	3.4758934627058364	0.32390214298565784	9683	4
cg22902977	6	37282124	6.279871348126374e-4	5.597727847659827e-4	0.26192163721507983	4.036738018002468	0.257524316652243	9703	4
cg22903286	14	77564084	1.1147469121664692e-4	1.2809576836658756e-4	0.3841665744539749	3.0949619010567657	0.3772143954382652	9574	4
cg22903365	14	45431297	2.2227089893511843e-5	1.438023237407391e-4	0.8771627087386764	1.6586709930636505	0.6461609223578713	9702	4
cg22903402	2	128366514	-4.1613834266057416e-4	7.57755869607536e-4	0.5828873850549707	0.141867240389579	0.9863782339758559	9701	4
cg22903457	2	5732815	-6.54304449405018e-4	0.0015153254557461417	0.6658930548320401	5.141617199228445	0.16171613556532816	9704	4
cg22903468	6	1408610	5.102923748843507e-4	5.562312550295918e-4	0.3589275904481419	0.6531765371123288	0.8841580180911052	9705	4
cg22903471	2	27725779	8.527276124270039e-5	7.652266740351937e-4	0.9112716899737971	0.982492102693851	0.8054882463283197	9691	4
cg22903655	2	27580036	3.91392409129674e-4	2.5871904709032836e-4	0.13032827415760095	1.0637178238567904	0.7858391636467522	9683	4
cg22903657	4	1355424	4.667149709768288e-5	3.8762235616127393e-4	0.904162683703022	2.494037864194145	0.2873601614306259	5808	3
cg22903735	14	77413674	-1.9617447780573876e-4	3.6418839124324184e-4	0.5901200405643103	1.7289252298558595	0.6305223177524346	9701	4
cg22903773	20	40247691	6.147452016196428e-4	4.1837059011281023e-4	0.1417298630038162	1.0675337771093554	0.7849167671246744	9697	4
cg22903848	3	194924418	2.2322634681674102e-4	4.8794022807243677e-4	0.647320991601686	0.5283515705863455	0.7678385530675649	5808	3
cg22903905	8	104012296	-5.987639505907737e-4	5.953380230676051e-4	0.31453363508833815	1.0460654950107189	0.7901073823181701	9697	4
cg22903908	10	64578919	4.4197765633851487e-4	9.841139291614006e-4	0.6533506580738906	0.9309137047903484	0.8179619317075548	9699	4
cg22904048	4	6665672	0.002380124220941799	0.0018980847334084375	0.20985618304935055	1.586139142617135	0.4524538222578345	5804	3
cg22904096	2	211180386	4.024235155077235e-4	0.0010135327122245425	0.6913303337176868	5.7720827587806225	0.12324102540917213	9696	4
cg22904102	8	18079110	-6.434735935561495e-4	5.008017090626328e-4	0.19883178276112543	5.003803874470932	0.17151881773124444	9699	4
cg22904133	2	220042451	-0.0024945301817626887	9.993558296539536e-4	0.012555370357837404	3.345003738902311	0.18777668471714118	5655	3
cg22904173	11	119846564	-0.003634819029511192	0.0015361862939533614	0.017975050694802288	0.5756108637122017	0.9019922953772375	9702	4
cg22904255	2	39102955	1.6339812777976448e-4	1.115536557037603e-4	0.1429893566777965	2.270706884717821	0.5181559062090116	9648	4
cg22904296	14	23587687	-9.351527088594595e-4	3.927525220533864e-4	0.01726464344760912	3.8040845993408783	0.28341138069129596	9699	4
cg22904401	5	92947872	-2.731088773156936e-4	6.316129021492641e-4	0.6654513412040031	1.960964993273918	0.5805479657556116	9705	4
cg22904406	6	33288296	0.0010263739535834409	6.357413930519409e-4	0.10642942372999008	8.110320011793162	0.04378590527581832	9698	4
cg22904577	4	166248074	-9.289936180041536e-4	5.345049078596902e-4	0.08220287323274024	1.2080026397455683	0.5466200527251907	5780	3
cg22904679	16	1031428	1.824248833388409e-4	5.055906784504629e-4	0.7182374786021861	7.664851880537258	0.021657013230013566	5802	3
cg22904711	19	44278628	-0.0021951021102861656	0.0012812822675277906	0.0866744125424123	0.8551058508074724	0.83624600310946	9702	4
cg22904737	17	36735245	-1.0786564238963991e-4	3.5289066356905134e-4	0.7598611967992055	1.9398994828719214	0.5849740117986569	9674	4
cg22904752	17	5090970	-6.174253696479764e-4	4.015088648340727e-4	0.1241066384891045	8.243628972693918	0.04123603663910793	9703	4
cg22904815	8	135843385	-0.0021913931630595765	0.0013657076776870448	0.10858530832999183	3.9070195127476133	0.2716809648978487	9705	4
cg22905097	13	43566401	5.189018442857403e-5	1.605103543935844e-4	0.7464813259193199	2.704552091972465	0.4394542682315015	9690	4
cg22905274	4	154170538	-1.2009994413359277e-4	2.4225824330782338e-4	0.6200695821821395	1.7005455518862926	0.6368125137825489	9667	4
cg22905282	10	100175540	2.9312464603297486e-4	6.457234220198926e-4	0.6498664883314775	1.6791625819762568	0.641576323862364	9705	4
cg22905292	2	120476096	4.849262218012837e-4	4.923954039967348e-4	0.32470712690736087	2.005574868128636	0.5712504263894992	9704	4
cg22905350	3	27401810	-9.4214530140401e-4	9.570348715152788e-4	0.32489824698306213	2.5007657325132127	0.4751527142258401	9630	4
cg22905368	14	103996534	5.089321267190398e-6	1.1947102998133716e-4	0.9660213603904784	1.3051513209673768	0.5207028942302637	5787	3
cg22905511	5	126409198	-5.894369781813407e-4	0.0027904200643087164	0.8327031749385483	4.956083001145005	0.17504135361130993	9693	4
cg22905550	19	16983940	1.0974838168959492e-4	4.876184242445279e-4	0.8219246545464548	3.821350562513963	0.28141245044348673	9705	4
cg22905571	14	32269554	4.019753825206612e-4	0.0011421800656761139	0.7248855385042101	1.541851905712253	0.46258453846803554	5738	3
cg22905726	5	94939951	-0.001452099012915228	5.913945675089017e-4	0.014073532106609882	1.4491308897334825	0.6940596531397731	9664	4
cg22905866	4	185468777	0.0015625837383824517	0.0013977494329007187	0.263597589347733	6.0755574528297895	0.10799150041822572	9703	4
cg22905968	19	40931262	1.472523844761745e-4	1.4520852237923259e-4	0.31054679481332964	3.982963732855481	0.2633096250038748	9704	4
cg22906113	11	68192736	-1.6016198088031144e-4	4.8615251576022723e-4	0.7418170813587133	4.6318181672812315	0.20082949073055784	9698	4
cg22906224	7	99728672	3.7399960429931585e-4	3.6016309742944406e-4	0.29907580185581584	2.643324744769292	0.4499447337719536	9702	4
cg22906273	20	21686253	-6.948078037318658e-4	3.5417554326128424e-4	0.04979030442753297	1.4023407858768602	0.7049861297907298	9681	4
cg22906389	10	115438910	-3.0102273049254055e-4	2.789558889559695e-4	0.28054086513937215	0.38514342011896713	0.8248351671038671	5802	3
cg22906397	4	160204019	-0.002821090487048485	8.636316033363036e-4	0.0010886895262718157	2.1469907944054882	0.5424648540800091	9670	4
cg22906451	19	1994824	-3.0154641229437312e-5	7.062255142837355e-4	0.9659420207955219	3.4903769876575037	0.32201233958047765	9702	4
cg22906486	5	178773355	-9.468447489513619e-4	0.0014403280295018207	0.5109357562885324	7.676318479463734	0.05319701706725038	9706	4
cg22906516	3	172404135	-1.5215556805358508e-4	4.3438462550493995e-4	0.7261297455925241	4.2524243756310725	0.2354653422911739	9680	4
cg22906524	22	19960525	-3.1507521454092385e-5	5.213813329989554e-4	0.9518124821921803	3.155290189847904	0.3682966189129785	9705	4
cg22906553	2	128288443	0.0015616391719547361	6.970443195853212e-4	0.025066727068296657	1.4809950569448977	0.6866635563704501	9685	4
cg22906574	14	59114005	-2.6400152446944756e-4	4.6250006287331974e-4	0.5681257119259719	0.07852122799087874	0.994284002787311	9705	4
cg22906700	9	126762603	1.3551757416915258e-4	2.9892748080844026e-4	0.6502996226285689	1.9192659019268126	0.5893312592440211	9702	4
cg22906709	13	114797349	-2.2750854256287323e-4	2.451346140861045e-4	0.3533575886270824	2.1251557217232624	0.5468403776682967	9651	4
cg22907034	3	124653659	-9.67615192704423e-6	5.660606899567292e-4	0.986361751665974	0.23790426965195705	0.9712500281937239	9704	4
cg22907103	11	61124346	-2.9525774771285576e-4	5.624628455046145e-4	0.599626753575852	5.392443401893586	0.06745991556724096	5809	3
cg22907165	6	13328662	3.389011627675481e-5	3.3881854459053777e-4	0.9203249667323368	1.1468239657701065	0.7657842803900519	9659	4
cg22907174	20	55201730	1.929749001775844e-6	1.5066675434417072e-4	0.9897809251618354	15.362588496962145	0.0015316022650252047	9706	4
cg22907189	5	172430563	-9.226781466680766e-4	3.996452258823482e-4	0.020957842679350937	3.835977146951067	0.2797290276189668	9704	4
cg22907295	11	84659234	0.002133023373481744	0.0014236433729205927	0.13405924465905436	5.588953943562281	0.1334139408676514	9704	4
cg22907415	11	62783386	3.266450062442605e-4	4.026084567230219e-4	0.41718091057018625	2.4763532797027556	0.28991235093168577	5809	3
cg22907589	2	63866302	2.832469756237607e-4	9.473566109720359e-4	0.7649502347766202	0.6742757425947715	0.8792372182294559	9647	4
cg22907739	3	186334993	8.146954713987383e-5	1.5918583849616288e-4	0.6087987510918083	1.6618358934086297	0.6454516095201699	9696	4
cg22907761	6	3409679	5.996146240295665e-4	6.667832554558701e-4	0.3685117012273151	1.9143613192706743	0.5903701532601118	9700	4
cg22907789	17	75567709	3.0112481502610216e-4	2.6969801878270604e-4	0.26419710297295657	1.9981832830352477	0.5727838565021467	9705	4
cg22907892	14	97673726	-2.313402558603937e-4	5.458412820278616e-4	0.6716946809809926	1.3605433033969196	0.7148090929597923	9702	4
cg22907952	3	138121287	3.9133880530305815e-4	5.574391721613599e-4	0.48266069711711246	0.20572553784224462	0.9766597504020839	9704	4
cg22907985	6	73128547	-8.632965957584856e-4	4.32028287210759e-4	0.04569054877542414	1.150781772634296	0.7648314229280839	9698	4
cg22908000	2	237489107	7.100777698232673e-4	5.715298726060151e-4	0.2140831723314516	3.3406136587486746	0.3420298635181514	9706	4
cg22908423	14	101947241	-6.0536489688395564e-5	0.0014182336000160753	0.9659530930798103	3.123479210716103	0.37297614467252455	9636	4
cg22908581	12	6898975	6.38897480723711e-4	0.0011380980128512465	0.5745432952065602	7.197263555638672	0.06586913906486447	9704	4
cg22908616	11	6518577	0.0011465173217254637	4.989916924536146e-4	0.02158068330337414	5.074328666829756	0.16643464539579308	9703	4
cg22908679	14	79746212	-6.491197660828459e-5	2.1379135927522395e-4	0.7614151171184375	3.387034525690967	0.3357115972933037	9701	4
cg22908922	14	105855008	4.881146423481461e-4	5.371612415380094e-4	0.36351221760345653	0.5785889252516696	0.9013159736152627	9698	4
cg22909042	17	17994408	0.0011380138206549372	4.7306791024794774e-4	0.01614577771570038	2.35245152063249	0.5025471215892914	9696	4
cg22909085	2	223765655	7.436820294090484e-4	7.820848346172493e-4	0.3416567256158117	3.1115274419223646	0.3747474304314156	9693	4
cg22909138	17	79803493	1.423894505014367e-4	3.707101406522908e-4	0.7009049602972153	2.9942215993355794	0.3925169502776416	9696	4
cg22909296	14	105365465	-4.650218447300928e-4	6.358303897365663e-4	0.46455839680365774	5.187451690721623	0.158574475917022	9705	4
cg22909333	10	128932004	-5.88157044720881e-6	8.689686806911334e-4	0.9945996000471631	0.8448377949511304	0.8387150549635851	9689	4
cg22909609	13	102105440	-0.002023569091873809	0.0020478938460461366	0.3230928716556819	4.421176211267001	0.10963615191338723	5807	3
cg22909677	6	109172312	0.0012612215124357274	5.241298260669698e-4	0.016114359176081703	0.4686979351021918	0.9257125118379576	9695	4
cg22909709	8	101574369	-0.0012918865860076204	6.841723586623739e-4	0.05899276306951661	3.9164262383865895	0.27063114953770634	9704	4
cg22909759	14	65185328	2.5382735747848863e-4	4.226162916214054e-4	0.5481001123475197	3.8188407856409077	0.28170222421590474	9700	4
cg22909769	2	88650159	1.2723662561743565e-4	3.9256179065093685e-4	0.7458481538081642	8.731974689931603	0.0127021076198727	5807	3
cg22909901	3	182981707	-9.112527884346314e-5	4.7312107433834983e-4	0.8472686693072234	0.3834557697168137	0.9436385371511038	9668	4
cg22909935	5	136426335	-0.003016789359179588	0.001732605767685155	0.0816509346464314	3.7762388900186274	0.2866620700530792	9701	4
cg22909962	6	42847910	1.0827943123189401e-4	1.4861410980541263e-4	0.46624971007022126	2.6442160123286573	0.4497905841059193	9691	4
cg22910295	19	10403862	5.618772536772176e-4	0.0015128645346754077	0.7103399379050499	0.9109806280615105	0.8227771546615115	9705	4
cg22910382	11	45307905	-4.7066409275760165e-4	2.8288887125398266e-4	0.09615693464773604	0.011491119472128365	0.9942709144260812	5808	3
cg22910462	22	17680578	-1.0322059505173917e-4	2.711985725884431e-4	0.7034934635279277	1.2878557006103883	0.732018861034772	9686	4
cg22910549	22	50985117	8.493754982234152e-5	0.0014896257126704368	0.9545297490906713	7.660813037274439	0.05356730894321139	9691	4
cg22910715	19	1491229	1.7593477481019864e-5	1.070742604771007e-4	0.869486332431392	2.5461462286722845	0.4670091197740312	9649	4
cg22910769	10	72651035	3.59445660661611e-4	4.2293671775493497e-4	0.3953915391720346	2.5879098002783625	0.4596130585619916	9698	4
cg22910862	8	91122625	-4.330630292536908e-4	0.0010387030413917641	0.6767320247733709	1.491432787156983	0.6842490455857344	9686	4
cg22911013	3	119832292	8.80313369386614e-4	5.895339456759546e-4	0.13537539576375257	1.1124871697292669	0.7740605185354343	9701	4
cg22911054	11	68603379	1.8404747411456844e-4	7.35170946106146e-4	0.8023193983407708	1.6496254230483627	0.648190657086724	9691	4
cg22911184	4	57485847	1.914431328772222e-4	8.01637356911112e-4	0.8112489344361966	3.540778871732928	0.315511623804317	9699	4
cg22911200	8	139124425	4.953452168456789e-4	6.796312683942509e-4	0.46609705304300775	0.8459401746103823	0.6550982285721094	5802	3
cg22911315	8	3245076	-7.680137452195102e-4	6.269522465178986e-4	0.22057687722878366	2.506772943426157	0.4740683042416462	9692	4
cg22911422	4	126237986	2.5988855179531474e-4	3.09485426972052e-4	0.4010518991916884	1.6902909191221198	0.6390944996996929	9705	4
cg22911462	2	73162158	1.2890747145196437e-4	4.0466604971051005e-4	0.7500657096937207	7.9559565407632835	0.04693077524446366	9703	4
cg22911477	2	132440043	4.938159058626693e-4	0.0010985901332917125	0.6530712438005055	2.032440424303225	0.5657009478871987	9701	4
cg22911687	5	102211822	2.6521223655391965e-4	4.096468216241365e-4	0.5173622223730834	1.5404871691057473	0.6729579261397342	9706	4
cg22911831	19	12837350	2.6126545066382267e-4	3.942381901937938e-4	0.5075165320494499	10.58050101002831	0.014224638833991561	9705	4
cg22911867	11	126173548	0.0018770057684942387	0.0011909164223783892	0.11500229563106817	5.742747035271998	0.12481942259000205	9701	4
cg22911898	11	94473405	-1.3235280990413518e-4	8.075969435814062e-4	0.8698218854752194	3.6161487726457	0.3060074994949144	9696	4
cg22911931	4	24092978	0.001641936569391583	9.913232041324925e-4	0.09765945800458811	6.176955932935339	0.04557126263635848	5804	3
cg22911934	6	168844755	-6.528382165950229e-4	5.217175760789852e-4	0.2108159484826395	1.5095630858774016	0.6800649404920477	9704	4
cg22912095	22	29281173	-1.0117937586388457e-4	4.634023463868085e-4	0.8271640298629369	1.3849196853722914	0.7090734171036845	9695	4
cg22912101	19	11918238	-7.313743852167725e-4	4.020266705912319e-4	0.06887809065083808	0.29994805323286233	0.9600382497966947	9702	4
cg22912214	8	145675857	9.756110675349969e-4	4.813138613598665e-4	0.042664989972033246	3.4109759213978483	0.33249311085734834	9705	4
cg22912331	14	24042251	-3.515215380580057e-4	3.2457622755932206e-4	0.2788009241601775	0.11368309026503448	0.9901463026176595	9706	4
cg22912359	17	38574272	-0.00021721550525213021	1.9088568626211754e-4	0.2551476210512048	0.5898639957250237	0.8987488091083846	9673	4
cg22912485	8	57896881	3.114328489473873e-4	4.450352414608658e-4	0.4840561627804368	4.041099411062737	0.25706019927075785	9705	4
cg22912497	19	38974117	-1.1011070376215012e-4	1.7514786433856178e-4	0.5295632684108058	2.3990080258166815	0.4938193051074217	9679	4
cg22912577	19	54606097	-1.0791279968547022e-4	1.3702648296410103e-4	0.4309702494273641	1.178855386947657	0.7580800015533649	9702	4
cg22912610	12	67073266	-8.568563811059727e-4	0.0012478188790708957	0.49228232524972676	1.6558938245272126	0.6467837046276348	9705	4
cg22912701	17	16346833	3.35322150407949e-4	5.5296961853046e-4	0.5442475192068112	8.104149722710986	0.04390757664595292	9695	4
cg22912818	13	114194341	6.439129429135894e-4	0.0011584866432876179	0.5783322021786398	1.3131922505911646	0.7260028551435483	9703	4
cg22912834	2	45227645	4.179288265090551e-4	0.001033280557313978	0.6858686715498551	3.3832534828001153	0.336222379292892	9702	4
cg22912997	12	130502283	-0.002759512134084935	0.00148981990999863	0.06399058649011115	2.7982485995001225	0.42378830991999666	9685	4
cg22913127	19	34624975	-0.004143359584113384	0.003397446731088817	0.22263512839649474	0.4822005994743689	0.4874272227519108	1334	2
cg22913131	10	103990214	-7.4501616632827e-5	2.9771922942090724e-4	0.8024008271199624	5.507491043001631	0.13819125596391413	9691	4
cg22913204	3	195477968	1.0765497044858965e-4	4.946016780978208e-4	0.8276940803326163	1.7210102347124596	0.6322728861419691	9700	4
cg22913249	4	41215979	-1.1502136810178708e-4	4.061724125621732e-4	0.7770360953883515	2.9177061835469296	0.40448806797736275	9686	4
cg22913550	5	156886259	3.37521911906408e-4	5.988983853979095e-4	0.5730459572422208	4.89827515079052	0.17939929189559808	9704	4
cg22913584	5	81046758	2.9400677347671326e-5	9.727550203925619e-5	0.7624680979557428	3.2913850979201507	0.3488434796655433	9591	4
cg22913585	19	577938	8.454641958381536e-5	1.8278699911221307e-4	0.6436936498064756	2.325245364580894	0.5077018249455563	9452	4
cg22913843	11	65353092	-6.19944465165553e-4	5.496293849353395e-4	0.25934871989064595	3.6395914538775664	0.30310372989689177	9685	4
cg22913903	12	49740968	-4.3338993247155907e-4	3.3787477658274245e-4	0.19959931961142915	1.7086597512487074	0.6350102539534056	9703	4
cg22913933	17	46692168	2.4806172800884765e-4	1.44496316670777e-4	0.08602779967801501	8.0030554609611	0.045948600710699734	9674	4
cg22913996	12	53542686	-5.194823394636579e-4	0.001332338327418943	0.6966084815989466	5.032769915284547	0.16941323686274012	9705	4
cg22914031	6	4024654	4.6957491022707237e-4	8.304400732991893e-4	0.571765618874567	10.490850052818306	0.014823095138870581	9631	4
cg22914057	4	1331882	8.764813124387739e-5	4.296218125363411e-4	0.8383438922470015	4.3691525077526085	0.22426276721394847	9705	4
cg22914188	12	110841667	-6.106451089914982e-4	3.4163313497005476e-4	0.07386811359808848	2.6463900468441786	0.4494147519259507	9636	4
cg22914338	19	14376960	-4.899719371423784e-4	0.0013610055909995256	0.7188416804974898	1.8474834081813598	0.6046569246977225	9657	4
cg22914389	3	44379917	1.113206665844838e-4	1.7843602788810754e-4	0.5327137665886307	3.3482628309793574	0.3409816478634834	9706	4
cg22914507	8	27308068	-2.2390198526477033e-4	3.940490923167797e-4	0.5698935010955708	2.985901031112589	0.393804071948918	9702	4
cg22914595	8	144462127	-7.866851504314312e-4	5.353501227740494e-4	0.14170322381651604	2.0434471596557415	0.5634382285017083	9706	4
cg22914729	4	111541339	-6.501429793242082e-4	0.0010384313525460165	0.5312612834874313	0.6331193515939101	0.8888103368036063	9703	4
cg22914897	19	59073414	3.1659080073985e-5	4.6788196168647813e-4	0.9460525714664346	0.928295021250213	0.8185947529757325	9703	4
cg22914987	12	4054555	-2.9898050593062597e-4	6.273127479842242e-4	0.6336432932436098	4.201025178574779	0.24055926544472758	9700	4
cg22915107	14	103804291	-4.8510992606165364e-4	4.285723013417106e-4	0.25766770967909436	2.201462991925508	0.5316602649132287	9706	4
cg22915373	13	110337639	5.331231041591435e-6	8.438948137465825e-4	0.9949594682002828	0.01920893955236806	0.9992960001532547	9682	4
cg22915534	4	8160569	-1.0688465056321649e-4	1.0991913632158694e-4	0.3308548384952936	2.784345095673975	0.4260834810139296	9434	4
cg22915582	3	128204047	1.278341663934098e-4	3.614254333529027e-4	0.7235678895532052	1.2202218157396296	0.7481584826336796	9702	4
cg22915705	3	129262055	-3.1940291734506237e-4	3.287208093253513e-4	0.33122266592411465	11.573789774805025	0.008995357557572697	9697	4
cg22915732	8	62200518	-1.3138121099835835e-4	4.0454570161419255e-4	0.7453609448400128	2.9252848272624083	0.4032888185195749	9702	4
cg22915906	3	180196830	-1.8487408551333577e-4	6.213785503733657e-4	0.7660676502691073	3.5025434485044276	0.3204323938607154	9697	4
cg22915945	8	24151625	3.3669215226554054e-4	2.858056226511609e-4	0.23877829361959135	2.366168464885435	0.4999634205241423	9701	4
cg22915993	3	18885367	8.320458305571578e-4	8.211702867828944e-4	0.3109436492415493	4.414718209528839	0.22002454150240391	9683	4
cg22916017	11	64110731	-1.7109679146323724e-4	1.6752781132617117e-4	0.3071105233698114	5.025222496830775	0.16995951855150898	9703	4
cg22916109	15	78730334	-1.3651571936386106e-5	1.8899464463950413e-4	0.9424168129592915	1.1526014546097363	0.7643934099459242	9703	4
cg22916215	14	100055921	-4.12575591728226e-4	4.28940984045185e-4	0.3361264730452236	5.639980045458148	0.13050189697836034	9702	4
cg22916338	5	141160077	-0.0012357654855491291	0.0016361287067082847	0.45006992506159665	2.6760352280981476	0.44431523063886125	9659	4
cg22916586	12	12686957	8.223430945314794e-4	7.100594760070088e-4	0.24680988940216486	4.540939046416773	0.20866755764948286	9702	4
cg22916646	5	162672583	-1.5926482257269596e-4	8.624377948151552e-4	0.8534893013319478	2.284875184002153	0.5154246111147845	9705	4
cg22916672	5	95480573	-8.095998420382515e-5	6.586214014147568e-4	0.9021677529474421	0.8672184553949087	0.8333306624140708	9695	4
cg22916722	14	76605056	-4.391790715256204e-4	3.505075123588636e-4	0.2102128102184455	3.8540230473744255	0.2776645687023274	9679	4
cg22916756	3	42908121	-5.964584909050901e-4	4.190169052297227e-4	0.15459960931009148	1.2931259282724934	0.7307660365386102	9705	4
cg22917147	19	48949463	9.581482658341635e-5	1.7174821434344503e-4	0.5769265967992896	2.067682667050912	0.5584783964154947	9700	4
cg22917237	19	18633401	-7.382382016894684e-5	1.0502009975779992e-4	0.4820872596307636	2.2877835159665674	0.5148653001604112	9675	4
cg22917286	12	25539889	-8.909175732409477e-5	4.1111001472266055e-4	0.8284341533090362	1.2311693182846888	0.7455387358592054	9685	4
cg22917314	8	1136982	-7.683424555403441e-5	5.012329819934406e-4	0.8781692059959405	6.455881563196374	0.091418759005849	9706	4
cg22917372	12	122186536	-1.6787024139233527e-4	5.563813565622472e-4	0.7628670847675905	6.923770985509524	0.07436754968764203	9703	4
cg22917487	3	39322103	-0.0013454535510753116	5.358154767018636e-4	0.012037640213172749	2.436462609352846	0.48688321266394874	9702	4
cg22917652	8	10283152	-4.385238205970392e-4	0.0010876743271307637	0.6868190001612233	3.1145000469099506	0.37430621016597504	9699	4
cg22918012	19	51568330	-5.750446403887364e-4	2.7142198257892555e-4	0.03412116082055381	1.1064203217335995	0.7755244228517121	9703	4
cg22918133	19	40477065	1.4138758857050395e-4	1.5388836467340378e-4	0.35821732944440976	4.580248176024718	0.20524305544845087	9699	4
cg22918360	19	1259039	-7.525221643397261e-6	4.977094676151295e-4	0.98793667833023	3.1404018761518566	0.37048043721349977	9700	4
cg22918432	16	31471293	2.446219772769131e-4	1.6848523363847823e-4	0.14653227372108968	4.614871026100884	0.20227007543313508	9703	4
cg22918434	12	31189289	-2.470005283461171e-4	5.603600828267833e-4	0.6593657993248181	1.1580762843855665	0.7630758920281924	9705	4
cg22918553	3	29788397	-1.1164485897220027e-4	4.958334010413647e-4	0.8218500828445903	0.056415876154184086	0.9721861912547932	5807	3
cg22918560	10	133775705	5.382915346389465e-4	8.585819157547939e-4	0.5306892601856714	0.863752693496583	0.8341651132559974	9698	4
cg22918572	8	145654090	-1.975467842456918e-5	1.4646540455559115e-4	0.8927098585744345	0.7132989812630035	0.8700715260136591	9623	4
cg22918634	14	73392931	-1.4776793457734634e-5	2.241629169613773e-4	0.9474416099611395	4.423036756594979	0.21925882743463712	9657	4
cg22918700	14	24600067	1.253687625469319e-4	5.124121429166253e-4	0.8067166682411063	1.8516666462448048	0.6037567465227944	9705	4
cg22918741	7	136322567	3.884351869450522e-4	0.0010477953621169777	0.7108485874311732	1.1715646986862247	0.7598320349509995	9552	4
cg22918914	5	6378597	-4.8698997754715266e-4	3.494427057187433e-4	0.16343270218337683	0.8799553019488223	0.830262162289504	9653	4
cg22918949	10	78389455	-4.122307339759095e-4	4.188376469602144e-4	0.3250046018140124	4.923979491199089	0.17744912838254373	9701	4
cg22919115	3	48936584	-7.879236707802389e-4	7.531257245414675e-4	0.29546653458714706	1.5375273317257552	0.6736365154946019	9701	4
cg22919370	6	27840212	6.545919466086226e-5	3.2175649849136063e-4	0.8387885811955161	8.198999624291632	0.042073126739691984	9674	4
cg22919538	3	48334413	3.415738454999813e-4	5.736981438603625e-4	0.5515831489666915	0.6097306963412199	0.7372226360852101	5804	3
cg22919728	3	126242490	3.27328774891901e-4	9.658431842354342e-4	0.7346815390477407	4.5717948698034085	0.20597505432573054	9702	4
cg22919863	10	125040514	0.0012428362722349377	8.62015722013855e-4	0.1493646940267011	8.056100565156841	0.044866393599744946	9662	4
cg22919908	4	1573613	4.1231655716666526e-4	5.915628842444556e-4	0.48580572754767654	2.696528668752987	0.4408175331140186	9706	4
cg22920258	22	41074803	2.2214771081252184e-4	5.158247172361058e-4	0.6667118881655034	8.09863825352209	0.04401653538670536	9702	4
cg22920289	19	4791588	2.897725945066108e-4	1.8585725087702477e-4	0.11896946092221937	1.909169886351878	0.5914711346274134	9700	4
cg22920300	3	181441364	9.107975421059911e-4	0.001168667328162715	0.4357752518134203	0.012977981493998259	0.9935320172885809	5804	3
cg22920417	18	74401671	6.544472725476179e-4	0.0010860987657168707	0.5467967805364202	2.376088237091971	0.49810131062900115	9705	4
cg22920418	19	58902394	-1.6139483045564237e-5	8.765775261991545e-4	0.9853102362086568	5.775152979638302	0.12307693676075629	9568	4
cg22920498	9	19103109	2.3716413487655916e-4	2.205964675166107e-4	0.28232818858488623	1.4102231192805548	0.7031401346171813	9700	4
cg22920501	2	26401640	3.7497249199179735e-4	0.002587690998391574	0.8847849243064025	4.021556478743898	0.2591458082215078	9670	4
cg22920538	1	45476463	-4.0934595136480587e-4	1.781465511068834e-4	0.02157291708161866	2.1515978075839106	0.5415449042947335	9703	4
cg22920586	3	171472629	-3.625706835861924e-4	5.453658543263506e-4	0.5061649764154714	2.4677240959565334	0.481152310873569	9694	4
cg22920594	3	139327076	1.0196621880757406e-4	3.9151385336335575e-4	0.79452370050898935	5.251696280520741	0.15426763433835483	9706	4
cg22920603	20	49509062	-7.088875084193633e-5	7.435779115483662e-4	0.9240490096215346	4.770503930786897	0.18939422095418695	9701	4
cg22920665	5	83680719	2.245593051298999e-5	1.8051049385642916e-4	0.9009967089235047	1.9377425112373179	0.5854284906937876	9690	4
cg22920700	8	99955610	3.928898098784056e-4	8.830473133473802e-4	0.6563739683162048	1.9559003192989688	0.581610022204527	9696	4
cg22920792	19	32896607	-1.0206677466781088e-4	1.701373642880078e-4	0.5485675163110151	1.7686598166239325	0.6217785406619769	9701	4
cg22920824	12	48499557	6.564367498616433e-5	1.4539478883732093e-4	0.6516394946294826	2.197968957995771	0.5323485339414914	9683	4
cg22920873	7	139025153	6.208368084707209e-5	1.2654279810883452e-4	0.6236994127689262	4.321209251524301	0.22880325534746918	9649	4
cg22920932	5	140172958	-0.003999587832370192	0.0030630895066422214	0.19164217418811824	0.5836330674527763	0.7469055553827386	5748	3
cg22920954	21	33452584	-1.1771304879985949e-4	6.189198744583988e-4	0.8491593887238734	1.8564094734784224	0.6027371991581464	9693	4
cg22920967	14	104047722	2.3065200369367395e-4	2.622601882504011e-4	0.3791422849199696	4.943418303827045	0.1759875303056829	9687	4
cg22921027	3	40822492	-4.1297097612395665e-4	8.987895335998611e-4	0.6458933762434311	2.1604845506370873	0.5397735608663072	9701	4
cg22921096	3	184056553	-1.827782055907546e-4	9.298832438451061e-4	0.8441715763171959	4.690107613919885	0.1959471210890405	9701	4
cg22921229	13	113636229	5.701704747176388e-4	3.248116673195126e-4	0.07919297817022534	11.583213855376147	0.008956207189792348	9702	4
cg22921453	5	114880330	-1.154041994436998e-4	1.247580254348408e-4	0.3549532912912129	5.881131705751654	0.11753883816500198	9675	4
cg22921579	10	99161172	-4.521346497209828e-5	1.698206532909007e-4	0.7900525003174808	2.2002167624976083	0.5319056770198272	9700	4
cg22921703	14	23511636	1.7996376033073582e-4	4.893515727340095e-4	0.7130524625477406	0.3447065791658044	0.9514122909144825	9706	4
cg22921760	14	22005368	-6.054517252142193e-4	9.748426109487583e-4	0.5345493658192995	3.79678701611312	0.2842600759395938	9703	4
cg22921888	19	48074294	-3.0497151086404225e-6	5.383120692024221e-4	0.995479745443801	0.05627860230598081	0.9965084914046992	9696	4
cg22922037	8	108178448	-3.802484660944772e-4	2.929709982051469e-4	0.19432004896960076	3.273048325059314	0.35141146623062475	9580	4
cg22922100	2	143987421	-6.69115859940412e-4	6.180091554987211e-4	0.2789435098848183	3.099513164381345	0.3765352344609799	9693	4
cg22922226	14	96505373	-2.799048377204396e-4	3.4834041275433574e-4	0.42166371097757144	1.223919918270466	0.7472732288096844	9684	4
cg22922242	19	11924686	-1.2962149008653693e-4	2.5117362176964227e-4	0.6058101938205505	1.8710923313130643	0.599587958319546	9699	4
cg22922289	19	58125559	3.2179239691282053e-4	1.7179614858586659e-4	0.06105374881985861	8.380570949843326	0.038767635949600074	9698	4
cg22922403	8	145650096	2.0983000537099162e-4	3.132844196608066e-4	0.5030013686741479	2.8700545694596635	0.41209714142152193	9695	4
cg22922695	4	129731156	2.189635835246342e-4	1.5538499598544703e-4	0.15878546040337035	6.120490248681253	0.10589302007460628	9695	4
cg22922761	14	74823886	-3.131353687892224e-4	5.209141325099773e-4	0.5477556326302364	1.2190579807719852	0.7484371434031277	9693	4
cg22922770	7	98923339	8.57044265642085e-5	1.752839418137404e-4	0.6248797486693534	0.9071324889186401	0.8237062429809031	9682	4
cg22922810	14	97282535	-0.003901	0.001576	0.013314152055446057	0	NA	1082	1
cg22922815	4	147106103	-8.694977283087357e-4	6.56722336453858e-4	0.18550438240771808	1.2607260111613896	0.738479515006871	9702	4
cg22922861	7	155287373	-0.0018341103998639231	6.475544880314995e-4	0.004620513209419036	4.434819212449596	0.21817847360294274	9703	4
cg22923006	13	114150139	-9.677498029787351e-4	9.279568028153441e-4	0.29700276921757846	5.914722933665461	0.11583365814330425	9706	4
cg22923050	19	19038994	5.54145064623059e-4	4.989898403726734e-4	0.2667690878659857	3.475388022520054	0.3239682688674424	9703	4
cg22923154	2	153266693	-3.078997387096703e-4	5.518874059938191e-4	0.5769105000557722	4.657338032460906	0.19867816685163345	9706	4
cg22923268	2	128784914	3.180614278102679e-4	1.3692588284292293e-4	0.02018597929594821	0.6269353804769798	0.8902393877405448	9683	4
cg22923409	10	13749245	3.9410917269758753e-4	4.028804723217617e-4	0.32796130827287523	1.1882710398239595	0.7558187536100609	9704	4
cg22923514	10	115999708	-0.001178812987400931	0.0013710025749710812	0.38988925660959206	0.6444172338321371	0.8861929412127281	9705	4
cg22923809	12	117583821	8.203679757422312e-4	4.267322678517321e-4	0.054550182362492296	3.12334971561239	0.3729952976981226	9705	4
cg22923827	2	136875216	1.6986896495288858e-4	2.653613886884244e-4	0.5220802984524682	1.3500105319470443	0.7172932073568064	9667	4
cg22924015	10	10687311	-3.115383787832033e-4	4.472150790898347e-4	0.48604146140243215	0.578214847484384	0.9014009676480903	9699	4
cg22924060	2	242811871	5.696261565412586e-4	3.021273897698174e-4	0.059378008179050916	5.01297364062793	0.17084961184011455	9699	4
cg22924250	14	73358241	-1.691630277713118e-4	6.489077302544604e-4	0.7943324440677451	1.6621143623319106	0.6453892208472579	9705	4
cg22924545	10	12866512	-4.4854509077375023e-4	3.8549309341403176e-4	0.2446015838382332	3.09064521087421	0.3778595197004941	9702	4
cg22924563	19	11808367	8.043119293839923e-4	5.883559513054715e-4	0.1716096732054503	4.178596751507268	0.24281351122796874	9701	4
cg22924585	19	14183212	1.8530876744041614e-4	2.7408336894228454e-4	0.4989748364256621	1.7655816765384609	0.6224532335703005	9705	4
cg22924680	5	43557135	4.260450646555821e-5	1.8156325054374554e-4	0.814477449706525	2.9754151012722243	0.3954312366886827	9688	4
cg22924713	13	111682141	0.0013294150597200792	0.001269880571007056	0.29515402362431997	2.303263559338291	0.3161205092622119	5809	3
cg22924796	9	35860158	0.002118669070959359	0.0017575256542789262	0.22801650774630278	0.5317477723626429	0.9118632094634092	9700	4
cg22924838	2	200715629	-3.954447051057103e-4	3.1412182433549846e-4	0.20807020237416687	2.0693064291123657	0.5581471953237098	9690	4
cg22924840	2	127646404	-5.885483573346995e-4	4.0672861888991585e-4	0.14788862894215088	1.7004923162402457	0.636824348021549	9704	4
cg22924867	7	94286834	-0.001422505196335317	5.344688260367909e-4	0.007778624379106123	0.6974781411233544	0.8737969549248807	9701	4
cg22925006	8	104033618	2.0682190278561673e-4	2.1698579812465097e-4	0.3405096647283115	1.6594179491145522	0.6459934754244594	9706	4
cg22925115	3	128598937	6.091446473237552e-4	4.74831549861944e-4	0.19953947191293658	1.2136015654294796	0.7497439770986317	9705	4
cg22925274	14	71288210	-6.858442158188315e-4	0.0015823400393822767	0.6646975566959598	2.452294931059832	0.4839741784176595	9706	4
cg22925471	10	49816684	0.001323869464017214	4.170611017497756e-4	0.0015020778153159934	0.3923229984342614	0.9418237780996487	9705	4
cg22925553	4	141471760	-4.958674886727604e-4	7.335421172309487e-4	0.49904668873007224	7.1982942082024834	0.027347036678999678	5755	3
cg22925639	2	175628739	-5.888956029910606e-4	7.040667160311642e-4	0.4029185689114573	0.42741812296572407	0.8075833079370388	5809	3
cg22925694	2	65340428	5.222426544058733e-4	9.213381634927433e-4	0.5708292856679121	0.18067224584023978	0.9136240436740031	5689	3
cg22925751	12	93509137	-0.0010576649077468833	6.13467679597096e-4	0.08469412272342833	10.533594794460866	0.014534727477294907	9705	4
cg22925840	2	225043045	8.914344718535933e-4	0.0010563227572165017	0.3987233322801212	0.4231198123594445	0.8093207962833966	5806	3
cg22925943	5	172390108	5.024629416131802e-4	9.027263884904465e-4	0.5777966402753916	3.348306400842822	0.34097568524966504	9681	4
cg22926422	13	28562850	-2.0823152703539514e-5	0.0012862862269873133	0.9870839428766315	2.725624369066039	0.25594001342140893	5806	3
cg22926526	14	31028192	1.1206241644197297e-4	2.0487361061886266e-4	0.5843902964996317	1.21995246673438	0.7482229711388091	9692	4
cg22926528	3	138740022	9.677860546848588e-4	0.001263423900110379	0.44367472580912787	3.3097710946856114	0.34628500402203605	9632	4
cg22926560	1	207226769	-1.683234737000068e-4	2.289683383474896e-4	0.4622550616185827	0.8353850096298363	0.8409860139783933	9609	4
cg22926670	3	138543076	-3.5906688324582333e-4	7.65255608045953e-4	0.6389183247389998	3.064696730787321	0.38175737820221356	9655	4
cg22926686	13	114799776	-3.18328425599371e-4	3.959401306687486e-4	0.421407826457472	3.0626065615272324	0.38207284068408276	9704	4
cg22926842	22	42336869	-5.603635469971135e-4	5.501858637506768e-4	0.30844105284234236	1.4959644063761428	0.6832020560041281	9706	4
cg22926923	14	102054053	7.334138772850219e-4	4.89474369097593e-4	0.13403705778585884	1.5262178769044648	0.6762326113726308	9703	4
cg22926931	11	17742135	0.0010836512958794736	7.262682922091377e-4	0.13567784856769463	2.6669368345150533	0.4458753055771594	9701	4
cg22927043	1	11919699	-7.426292982519687e-4	0.0015104046936735664	0.6229486131078064	1.8015521420435785	0.6145972305231119	9702	4
cg22927076	12	131849082	-1.5813847034696905e-4	8.97963432417866e-4	0.8602091606371964	14.73959204270093	0.0020532658527853513	9690	4
cg22927134	15	34349252	5.719853168072905e-4	6.50692783499503e-4	0.37937931106407974	0.393707203235509	0.9415393498035782	9700	4
cg22927215	17	78429015	-5.1529759027719414e-5	1.5434662785996598e-4	0.738487190692924	1.4811223256066683	0.6866340911381534	9704	4
cg22927247	8	86351195	-8.520954208182993e-5	8.770832303907163e-4	0.9226064538225006	8.836262153968704	0.031548975573803616	9525	4
cg22927302	3	50304463	1.1448264052661817e-4	6.183587732466308e-4	0.8531196124375455	9.987109586200697	0.018676027106124857	9688	4
cg22927494	4	165735975	-6.986540315331858e-4	9.447659955920311e-4	0.4596037109986818	0.34591850446205324	0.9511732301306238	9528	4
cg22927510	22	50968328	-1.016542474334343e-5	5.048270616971432e-4	0.9839345233650625	0.7491211802465233	0.6875913468492332	5809	3
cg22927570	4	8253286	-2.524729146035088e-4	4.573093086399541e-4	0.5808911596659071	0.26527219506190486	0.9664217944027196	9704	4
cg22927653	12	66860050	9.536741790011838e-4	6.025495058158616e-4	0.11348263916251454	4.407066182003984	0.22073108169416145	9702	4
cg22927696	12	45269992	-8.29056314664566e-5	1.8133586365953448e-4	0.647531758748142	12.521971113220303	0.005793139743680112	9697	4
cg22927788	12	20521984	-4.098796054726577e-4	2.425434105399178e-4	0.09104275182890806	8.738255256769836	0.032981154994307434	9705	4
cg22927789	12	104350162	-4.656850579404092e-4	0.0014103643218660842	0.7412580831691319	0.9277174383885104	0.8187343209625002	9706	4
cg22927979	19	57353128	0.0017496765269577545	0.0016851569872651914	0.29913647733758963	0.39235876536154174	0.9418164324918004	9624	4
cg22928002	5	148929784	-1.3776774098001453e-4	2.547681898398927e-4	0.5886749252165853	1.2702234789270261	0.7362156538173761	9692	4
cg22928016	10	83636249	-4.7964924830526325e-4	4.690223705108766e-4	0.30646980908751487	0.4050991173645555	0.8166460096950994	5752	3
cg22928082	20	3218522	2.219625451059224e-4	0.001087681191807994	0.8382991967867666	2.2489542884800526	0.5223703761033921	9698	4
cg22928329	19	33183273	2.3985702623487333e-4	4.849108840120581e-4	0.6208532327838838	4.338980858731853	0.11423581329780837	5809	3
cg22928386	2	105484508	1.8036778789829277e-4	8.028577926204015e-4	0.8222459588346395	1.7523559818181311	0.6253572698596883	9706	4
cg22928405	3	127523174	-1.1840853943044462e-4	4.2265650905875873e-4	0.7793600323075325	13.306273335709035	0.00401898181795463	9696	4
cg22928599	19	46999403	6.8530306905247e-4	4.553484046486776e-4	0.13232197635148876	1.433633398353323	0.6976701580363515	9706	4
cg22928606	7	98633292	4.587383297068682e-4	3.2326830621749053e-4	0.15588043577619826	5.723984951493908	0.1258389815637251	9510	4
cg22928954	19	56061106	-2.901310537240531e-4	9.79775186831784e-4	0.7671384209789047	0.3442799073045384	0.9514963894927952	9703	4
cg22928999	2	48046329	-0.0013856799238134562	0.0010502488363297465	0.18704127292085695	4.9942577626780205	0.08232101304581214	5678	3
cg22929010	22	50900096	3.1516874757594776e-4	1.6575894856220156e-4	0.05725383814035181	0.4524464525321962	0.7975400499060947	5799	3
cg22929018	2	207024348	7.956717786500005e-6	1.8148664352700435e-4	0.9650304343518029	2.007066046606646	0.5709414161367716	9656	4
cg22929099	5	137593583	1.9728423933418118e-4	3.9175280179343187e-4	0.6145469270763884	10.600995750912215	0.014091205125424546	9704	4
cg22929104	3	101396044	1.6795478564814907e-4	1.3209356017669695e-4	0.2035566845124407	0.9377184903525925	0.8163172313614232	9702	4
cg22929219	22	35796023	-1.9358255618967201e-4	0.00016866026270566771	0.2510650760757878	1.5313277403355072	0.675059006377418	9705	4
cg22929235	12	31881433	3.1606564348218467e-4	2.7974370085742634e-4	0.2585436190589709	1.273607203442845	0.7354096423924272	9703	4
cg22929280	15	81134497	-2.5446541858182995e-4	0.0010112027592560212	0.8013144786869901	6.286108779904152	0.09849046161006449	9702	4
cg22929549	3	16647711	-2.478488435897965e-4	5.033707574420914e-4	0.622451928638377	4.214357096653726	0.23922839284448041	9704	4
cg22929692	19	15334421	-3.705649396333065e-5	2.2718845815288121e-4	0.8704325730268478	0.30140444655532406	0.9597641257534556	9702	4
cg22929787	5	141737266	0.0016793697117862179	9.305099383549837e-4	0.07110844480768921	2.9757802788403613	0.3953744745910991	9705	4
cg22929802	2	30369763	-2.029026652043126e-4	2.724484132416601e-4	0.45643016921865115	1.6898251820178258	0.6391982549953471	9659	4
cg22929808	12	58027113	7.628829092848302e-6	1.6879671807724144e-4	0.9639515895753847	1.2743914502218183	0.7352228746081121	9704	4
cg22929859	12	114835179	8.88597258691496e-6	8.04563176023747e-4	0.9911879683173433	1.8890407133311622	0.5957529155200025	9704	4
cg22930187	1	44398959	2.6846979510287066e-4	4.476546116165336e-4	0.5486893258878607	1.8938399899743545	0.5947301853055713	9705	4
cg22930275	15	102265145	-0.0023226170688493263	0.0014297908515131256	0.10428079967894481	2.1514996216880915	0.5415644986914782	9705	4
cg22930390	19	911815	9.571901672592795e-4	0.001159859259878352	0.4092216887662048	0.4326596406462817	0.9334161354850949	9703	4
cg22930445	14	37641134	5.589133664617492e-6	3.3659105682003193e-4	0.9867516428559131	2.388290728944156	0.49581802176068257	9702	4
cg22930549	14	68779833	-8.966548952668688e-4	6.425541894621599e-4	0.16287893891689498	0.27926711639900414	0.963879417309051	9706	4
cg22930587	20	34042925	1.4671149554548791e-5	1.9743176279842179e-4	0.9407637392827419	0.010612784819535192	0.9997101451697247	9705	4
cg22930642	4	2936657	-1.2309812328095733e-4	4.44068473340166e-4	0.7816224894097527	3.0987832213587394	0.21237714251578596	5806	3
cg22930773	4	148413287	-0.0013500959750787416	7.301314202661073e-4	0.06444140385773411	3.672795278306029	0.2990329057956104	9695	4
cg22930777	3	45017955	7.250325063822202e-5	1.6504651668086695e-4	0.6604515669615614	6.308114375307374	0.09754506308928623	9690	4
cg22930808	3	122281881	-4.663898895098611e-5	0.0014382776969332164	0.97413155416705	1.489238453496814	0.6847563077687593	9697	4
cg22930859	14	78108189	7.521391157143933e-5	7.289842565556185e-4	0.9178230349756895	1.0115612345292204	0.7984545075864062	9705	4
cg22930888	2	121708514	-2.0008487452943485e-4	4.645291821958383e-4	0.6666674894100886	2.88030906733462	0.4104496642322629	9703	4
cg22930950	5	72468034	5.874498833766525e-4	6.482178725447425e-4	0.36480155472992853	0.04585159059367233	0.9974243649926003	9695	4
cg22930986	3	59171831	4.1069403611795166e-5	6.538085763847029e-4	0.9499133122169549	5.6985826070952275	0.12723201977039406	9702	4
cg22931002	2	97541870	0.002170255770883097	4.2253977855786796e-4	2.8032474556579526e-7	1.5558091153470068	0.6694507836797065	9705	4
cg22931085	2	10999981	-0.0012689535925356798	6.946716685119435e-4	0.06774556920686396	0.555088850088141	0.9066322498849068	9687	4
cg22931182	11	44331623	5.7959809713940874e-5	5.314725168268243e-4	0.913158755714272	1.6846290336658034	0.43071247759814346	5808	3
cg22931292	11	17765568	7.062533177711987e-4	0.001213609213802762	0.5606040035733871	0.5194983634167802	0.9145872931656095	9702	4
cg22931309	12	123718298	-2.913828909243102e-4	1.766111724135911e-4	0.09897252107843044	1.4097975800567804	0.7032397395748408	9704	4
cg22931362	14	73493944	1.150140907405342e-4	1.4980848074677016e-4	0.4426411603215525	1.9727557855004614	0.5780805556490798	9672	4
cg22931402	4	113207418	2.9374798859083864e-5	2.855321553637773e-4	0.9180602938824625	0.5275457842508059	0.912799361118777	9705	4
cg22931455	4	124430271	-0.0021110454646187013	9.9870227961842e-4	0.03453332954468822	0.9671186866994854	0.8092075432894977	9595	4
cg22931466	8	143427631	1.505813195706164e-4	4.4700248934357326e-4	0.7362155911848849	1.727054403767202	0.6309358275878878	9706	4
cg22931604	3	129694392	-3.467060274673466e-5	3.672334467767914e-4	0.9247832711960624	5.2112045378218586	0.15696908399647008	9705	4
cg22931622	3	65129155	7.649218061482292e-4	5.994016149997923e-4	0.201905191180385	3.0608863751603628	0.38233262946090757	9706	4
cg22931642	1	23135043	8.016252728471145e-4	4.0786003432808406e-4	0.04936309355130469	6.539055656662405	0.08813490548979662	9704	4
cg22931725	1	240255627	-3.399247934375846e-4	2.537832706129677e-4	0.1804308986216512	9.64579801412259	0.021829844906221384	9700	4
cg22931795	3	54851924	-0.0010812272393990842	8.695367262305326e-4	0.2137012938617353	13.095162625843056	0.004435265628791387	9696	4
cg22931950	6	132834348	4.2581882929063536e-4	2.2669534762107156e-4	0.06032990976196025	2.0884657645460827	0.351961711913577	5797	3
cg22932215	2	232651635	1.0625272087485219e-4	3.7620434712853077e-4	0.7776111096390872	2.5378077679154885	0.4684971045569346	9701	4
cg22932220	17	49244634	4.794764506077622e-4	2.4153127474482323e-4	0.04712749031859269	3.8312900779717665	0.28026748804685225	9705	4
cg22932313	11	34535189	-1.8687602170973768e-4	1.5601791873614545e-4	0.23100048135527598	2.538066353009659	0.4684509039217831	9625	4
cg22932336	19	4535070	-0.0013251209414803188	0.0015656937599374502	0.3973589374893296	3.0317485258123136	0.38675603354291993	9690	4
cg22932385	3	133282378	7.152286524943728e-4	6.292517960902572e-4	0.2556915421454582	1.4987298717705784	0.6825635062887441	9703	4
cg22932427	1	155615664	-0.0010486820887680747	5.126559168174475e-4	0.04079705808773291	3.6099091118593005	0.30678454699079066	9705	4
cg22932482	8	144790992	-0.005628914604935135	0.002144442827574324	0.00866783805183812	1.747191112620806	0.4174478902262748	5808	3
cg22932628	15	81080422	-1.4816959710175533e-4	4.617850182694768e-4	0.7483144263305935	2.9078181381161565	0.40605725551631616	9704	4
cg22932649	8	20140018	-4.904472589483278e-4	8.644407650727111e-4	0.5704710767680685	3.8079196429663424	0.28296628636861654	9700	4
cg22932677	19	12983876	-2.1496794794778612e-4	0.0016723860250885219	0.8977219063911993	0.49447201690444564	0.7809563594783807	5808	3
cg22932804	1	50513451	-0.0013840091013985155	0.0015133279850346748	0.3604296554583203	3.3105853363059676	0.3461720782713971	9663	4
cg22932808	7	41909842	5.426491928075076e-4	5.550919333696004e-4	0.3282799354293459	3.0914823644938902	0.37773433442871085	9600	4
cg22932815	12	45269604	-9.688309201551948e-4	6.30384328268683e-4	0.12432042363420216	2.7530332980995893	0.4312899418056966	9701	4
cg22932819	7	23285742	-1.8123514525545818e-4	4.148389998285309e-4	0.6621978823147594	1.6804377150549192	0.6412916612609034	9697	4
cg22932978	8	999168	-6.736293426170622e-4	6.028114159446088e-4	0.2637894004425473	3.171113283258811	0.36598782761646087	9691	4
cg22932993	11	2156609	-6.31211310785913e-4	5.310842145847652e-4	0.23462334127462287	3.0524968363800182	0.3836018055783875	9695	4
cg22933020	5	77072365	-2.11246079152513e-4	3.7606218391506084e-4	0.5742987797945697	3.2443293962445514	0.1974707714754553	5804	3
cg22933028	1	45135901	1.2232549347743237e-4	5.859302458589827e-4	0.8346266778661069	5.135297096701851	0.1621539084619654	9702	4
cg22933058	1	43472972	6.219188010501141e-4	0.001996817297991703	0.7554547210930351	2.913131948940593	0.4052133448148319	9698	4
cg22933133	8	786096	1.748623891723637e-4	2.361642627130634e-4	0.4590409597630363	4.452902418824157	0.21652995310370304	9673	4
cg22933154	14	65381118	1.358420957158757e-5	1.4284860504922147e-4	0.924239250096693	0.9292781978435003	0.8183571695668251	9683	4
cg22933161	12	109120582	-1.2000676909526812e-4	4.1550996892545424e-4	0.7727206367786588	0.9004363618750091	0.8253225035891824	9703	4
cg22933449	11	47438068	-0.001019726594070364	5.710783309065399e-4	0.07416145755159712	2.578226806324767	0.46131946133630636	9698	4
cg22933469	3	11888149	1.4249438815920476e-4	2.5033929492242093e-4	0.569217001339196	1.2382695042227079	0.7438410875652514	9697	4
cg22933549	5	2372100	-0.001570710579727205	0.0013233690021971676	0.23526590147784154	3.838354536628539	0.27945626443063815	9687	4
cg22933582	5	72562402	-4.343931390987582e-5	4.3900327264800203e-4	0.9211780777777829	8.586004790647799	0.03533296731771447	9702	4
cg22933646	11	62342512	-4.074786456151324e-4	2.9846756574421625e-4	0.1721789079317195	2.5383075912672184	0.4684078058583443	9704	4
cg22933769	7	781210	6.201350245964721e-4	4.7045465124170084e-4	0.18744972158752662	1.1868472003545256	0.7561605941091423	9702	4
cg22933807	19	47925425	4.350853685791702e-4	6.517192613941948e-4	0.5043913191487385	6.076147433589708	0.1079636906781099	9530	4
cg22933847	11	68780136	5.994116382920274e-4	6.112207554964606e-4	0.3267508377025233	0.0787245742567966	0.9614023423519282	5809	3
cg22933875	1	85187209	8.344366539422698e-4	3.975152763963554e-4	0.03580535123216136	1.4952224960127114	0.6833734139657393	9702	4
cg22933879	13	113405414	-2.861119860927155e-5	4.570371248149152e-4	0.9500838540310655	0.8215114166436093	0.8443151685061225	9638	4
cg22934020	22	46859616	2.345510600684627e-4	5.11878581472375e-4	0.6467971200204861	0.8794960054771688	0.8303728620808623	9703	4
cg22934035	6	31549480	1.316722820551158e-4	2.7420133641261257e-4	0.631083111667446	3.2313957813545153	0.19875191491984948	5808	3
cg22934200	2	61407270	-7.618329123176312e-4	5.186438650689264e-4	0.14186151574833458	0.3772298205176753	0.9449050537554788	9610	4
cg22934237	8	1830866	-1.0814446461993375e-4	4.4239471616990407e-4	0.8068804376923515	2.031902315010768	0.5658117327222808	9706	4
cg22934295	3	42306385	-0.0011612561779605186	6.960654419915982e-4	0.09525328016062287	0.44087063923033837	0.8021695218170777	5808	3
cg22934308	2	177038617	-0.001825069371675315	0.001957780842204579	0.3512262949242824	1.2697721037761729	0.7363231944724791	9696	4
cg22934449	14	104199773	2.2152784515299878e-4	3.981905925574249e-4	0.577981037766245	0.2792220031623401	0.9638876885224765	9703	4
cg22934516	11	35413951	-3.4336641727603903e-4	3.9691234387535085e-4	0.38698729433315027	2.5758013549645202	0.4617476838887428	9691	4
cg22934568	3	48884614	-2.7130671429953653e-4	2.534873797124088e-4	0.28448576460835606	1.6325473069744185	0.6520326591215786	9698	4
cg22934785	22	30950930	4.97710341893513e-5	1.2074453146984468e-4	0.6801919975886139	8.269949795542134	0.04074998946058924	9665	4
cg22934849	6	149066130	-5.120821363409501e-4	5.369029065550026e-4	0.34019984129592057	0.8455406033884137	0.8385461301327044	9701	4
cg22934878	15	25227003	4.438470794024929e-4	6.235088087088829e-4	0.47655534870262006	6.160007558781221	0.10407977337003452	9702	4
cg22934935	6	130338360	6.702675482674819e-4	5.385137477618832e-4	0.21325605389309413	1.6704811395597223	0.6435163301224264	9705	4
cg22934970	17	1957698	-1.4843086170811547e-4	2.1216859490802542e-4	0.48418387699683224	5.33404707933799	0.1489083219313426	9675	4
cg22935149	22	38851884	7.228133529634152e-5	2.210232538311936e-4	0.7436448506958393	4.728295064839759	0.19280865251355062	9696	4
cg22935192	10	11386631	6.865954721472711e-4	7.01946292483696e-4	0.3280095070237844	0.15884806308248395	0.9839420615779367	9696	4
cg22935207	14	90701850	-1.1604618596129463e-4	2.3075332921543065e-4	0.6150335552111859	0.49485555965425526	0.9200201604601321	9704	4
cg22935317	14	23447078	-5.955892966212174e-4	4.3638152839783575e-4	0.17230454574859824	3.09819835683646	0.37673132875552107	9704	4
cg22935319	17	38545021	4.621945136518249e-5	8.835199894799472e-4	0.9582794120979712	7.280816423733246	0.0634659020274866	9568	4
cg22935422	6	136257948	-9.082359893289685e-4	5.171708843371849e-4	0.07906070664608157	2.4566755312708795	0.48317168920540515	9700	4
cg22935450	17	38465393	8.908789976326651e-4	5.290014428271004e-4	0.09216684903413211	1.7476867971803676	0.6263844826765387	9706	4
cg22935456	19	57078727	-1.58181855370802e-4	2.782039473194924e-4	0.5696396025351529	5.836795181925921	0.11982617408917022	9702	4
cg22935533	4	184441284	1.795346455874185e-5	7.787060679768236e-4	0.9816059951220827	1.3304875845633828	0.5141481670714974	5806	3
cg22935539	5	155104640	3.360726586513445e-4	7.836321015768288e-4	0.6680212147561595	5.517740727364722	0.13758136755321743	9684	4
cg22935541	6	6011747	3.6965424370619376e-4	7.219254378361267e-4	0.6086234586249362	5.806680200614491	0.1214039571011105	9685	4
cg22935551	19	35550654	-1.8469125562328617e-4	1.8284431524312074e-4	0.31244682471470703	3.1990733942373115	0.36193855725046753	9576	4
cg22935609	6	55989097	-2.4784695819259685e-6	6.213131008355688e-4	0.9968171806348257	3.341932769062641	0.34184889671303115	9693	4
cg22935653	5	74532268	-2.7465164550593445e-4	7.401137136730917e-4	0.7105676334620571	5.761345945435616	0.12381649701862044	9703	4
cg22935821	12	53738700	3.870092339251255e-5	1.5112074444574526e-4	0.7978792385995003	6.178688775092998	0.10323297707778625	9704	4
cg22935921	15	78556834	0.001321609408027107	0.0010752745002577694	0.21903796903978742	0.27601220271474275	0.9644749432561184	9686	4
cg22935933	14	85010778	0.0012911503085980141	8.28297620543867e-4	0.11904373059961675	5.31181477099576	0.15033758308790074	9684	4
cg22936016	15	40075187	-6.074257493587498e-5	3.3505755482924287e-4	0.8561399763238718	15.0576374794089	0.0017680503499359012	9645	4
cg22936253	10	90752569	0.002103	0.00317	0.5070699622946203	0	NA	1088	1
cg22936457	12	111284718	1.2316587230222132e-4	2.196022099718364e-4	0.5748936731227012	5.500297525805413	0.13862082312802984	9661	4
cg22936884	5	663787	2.845569215283787e-4	3.985086540152429e-4	0.4751934426646386	1.8801292814267236	0.5976550134272264	9705	4
cg22936975	13	61989412	1.060004363301368e-4	1.4345984827203857e-4	0.4599763813372746	3.3510772044261823	0.3405966828937589	9706	4
cg22936990	5	143505292	-2.3100761112735752e-4	5.384608744067906e-4	0.6679125531258805	2.320210278844405	0.508660214680698	9694	4
cg22937172	2	240168862	2.6565651164850126e-4	5.927734940075153e-4	0.6540387723117989	3.0105913020618758	0.3899950866727635	9688	4
cg22937320	9	19032778	-2.3553009374658835e-5	7.079253687241049e-4	0.973458902657985	2.5038876119902262	0.4745889144874109	9703	4
cg22937354	11	55606216	0.002760320697168026	0.002781912209583538	0.32108114335031884	0.19290775028326537	0.9787260268717968	9558	4
cg22937444	11	17411766	-3.384154479395896e-4	4.337407552570808e-4	0.4352583583936639	1.6292092514413072	0.652785102194878	9704	4
cg22937556	13	19692335	1.13808174417868e-4	4.3137714253914893e-4	0.7919145913939465	7.02335532381975	0.07115707276850888	9687	4
cg22937571	13	39068618	3.68850503221616e-7	0.0010755628702176256	0.9997263757199644	3.482245533425018	0.32307212660679246	9620	4
cg22937574	12	8185341	-1.706969778892729e-4	1.248249948367627e-4	0.1714716549028926	3.5422309771177187	0.31532606818669767	9646	4
cg22937607	12	108751417	-2.4482994647846908e-5	5.284168806252792e-4	0.9630450555760875	8.556160739476798	0.03581281317092717	9700	4
cg22937632	11	33563946	1.8401810381965352e-4	8.346450767355364e-4	0.8255014918945429	3.491735518004542	0.3218355793321581	9558	4
cg22937649	17	8926794	-3.0650280842894217e-4	2.4173757901262027e-4	0.2048281502826794	2.6088172683486825	0.45594586229061695	9690	4
cg22937693	5	125042746	-0.0017710006664093264	9.432192063185253e-4	0.060434122725018385	1.452746286860508	0.6932186004032037	9667	4
cg22937695	6	28979355	4.622732239403268e-6	1.602399157909139e-4	0.976985165569998	1.094177206269487	0.778479911994431	9506	4
cg22937753	12	1022477	1.3483737664598492e-4	6.016404863561516e-4	0.8226668910827357	2.6637811483706084	0.44641743924430866	9700	4
cg22937788	21	33670195	-5.423927445219982e-5	5.161057566567092e-4	0.9163017490362216	0.6615395152853706	0.8822107436932082	9700	4
cg22937804	2	27361879	-8.75354965332695e-4	0.001517438335469998	0.5640315907676734	1.2276484815390931	0.7463809864173564	9705	4
cg22937882	5	405774	-8.634903320544724e-4	7.206997817315664e-4	0.23086732810384744	0.6618037803512379	0.8821491422466481	9703	4
cg22937891	5	114506309	3.849893826588608e-5	1.908148387788963e-4	0.8401037949452221	1.4305739734722263	0.6983839303362009	9706	4
cg22938061	2	37703400	-6.171474395233253e-4	9.641387534878538e-4	0.5221060898478938	0.29834586501471444	0.8614201344738078	5804	3
cg22938135	5	175841493	-8.198872551318953e-5	2.6713899693621304e-4	0.7589087544782801	1.361815409641466	0.7145093045915676	9556	4
cg22938275	17	39968122	-1.0717039516436627e-4	1.8109709803578326e-4	0.5539951273616621	2.933485984366203	0.40199442730503415	9701	4
cg22938488	5	1501670	-4.1515121467506814e-4	4.21720356059574e-4	0.32490757787848557	1.569619516669102	0.6662978381828859	9706	4
cg22938837	2	100214446	1.9031359230295953e-4	4.653191273154987e-4	0.6825427062040379	3.211334011565647	0.3601751636102895	9701	4
cg22938901	7	28201106	0.0016043206661067802	7.600774962873e-4	0.034795266472687006	1.3309974074437905	0.7217859253296648	9696	4
cg22939043	6	170059563	1.1336928882348254e-4	1.3286275381366966e-4	0.3935033880127198	3.4580022965707435	0.32625007056062605	9668	4
cg22939113	19	40719949	-0.001086678987486218	6.468512918558115e-4	0.09296669550142274	2.6252502247780827	0.4530800424626495	9683	4
cg22939193	2	20190182	-2.8559296478462636e-4	2.812189276916505e-4	0.3098418907787682	2.889122156307085	0.40903816140514815	9699	4
cg22939324	10	91128729	2.7059490982479366e-4	0.0011281182791083343	0.8104357265181084	1.2038546067469162	0.7520799669582312	9392	4
cg22939345	12	126925912	-9.562944406355597e-4	5.652439665904094e-4	0.09067915413731609	4.397702854982514	0.22159848043624858	9692	4
cg22939394	6	155999688	-0.0010125763880109572	8.351857482680712e-4	0.22536058967383968	2.8862353575577155	0.23619024430060603	5806	3
cg22939456	2	157450029	0.001113207304761014	5.922213777647305e-4	0.06014695372705723	3.8329100446253155	0.28008127735639515	9700	4
cg22939524	7	138552753	-2.678522888918579e-4	1.527558247170358e-4	0.0795218890724744	2.6998367846212274	0.44025503181659814	9646	4
cg22939563	7	157162115	-0.0011626736502772879	0.0016845860550460468	0.4900787419661357	3.380902137554889e-5	0.9953606844328869	1327	2
cg22939703	10	131357171	-9.164577653160486e-4	8.754170238302741e-4	0.2951542994264595	4.590424437466761	0.10074001208187505	5802	3
cg22939709	22	31498218	-1.932003099159344e-4	5.141884599748228e-4	0.7071114440006411	2.9265025683932517	0.40309640101845373	9704	4
cg22939715	1	155225375	8.938219798401837e-5	1.7240448510816845e-4	0.6041480079498867	1.0157574059261525	0.797439204248014	9702	4
cg22939733	7	128531165	-0.001431316680422757	9.422902635200817e-4	0.1287684342867049	3.08766138734147	0.37830599951098925	9695	4
cg22939802	11	118024134	7.656134136561416e-5	1.753310333392218e-4	0.6623525958965267	0.3669158603147662	0.9469888215869753	9696	4
cg22939866	2	97361264	2.6640038193268873e-4	3.911787117337252e-4	0.49585906887906434	9.029522395846175	0.02890093442371556	9698	4
cg22940022	7	99691200	1.9758039649283814e-4	4.980858163293839e-4	0.6916038726113306	2.7387559458972275	0.2542650701250162	5809	3
cg22940031	7	127841735	5.746688159257181e-4	4.999290400515505e-4	0.25034954988910113	3.896150265845902	0.2728985852023032	9703	4
cg22940152	20	62669102	-8.164547528896968e-4	5.655069046896602e-4	0.14880724160644596	1.0787375626318514	0.782209240511964	9705	4
cg22940268	1	78244205	-0.0011300769243961057	0.001134864488202627	0.3193563799814516	0.7626400729233944	0.6829592827683435	5788	3
cg22940273	7	978275	-2.0538771378543334e-4	9.870462536612795e-5	0.03744931315173832	6.213102675426375	0.10169029000875637	9551	4
cg22940372	1	237730049	7.307292444523126e-4	0.001060232654508143	0.49068738794545363	1.9522419686477033	0.5823779924728651	9704	4
cg22940492	5	176761689	7.597990001757606e-5	5.111551828416765e-4	0.8818349391485493	4.931280955009057	0.17689880510383926	9702	4
cg22940525	14	61200287	-0.0014241225382792334	0.0012875148623884213	0.26868244914545164	0.9917332935757409	0.803252246405352	9704	4
cg22940546	1	147800461	-3.243139704354186e-4	6.263575733717363e-4	0.6046133937393217	0.6150574923870876	0.8929768183158485	9700	4
cg22940655	2	168275428	-7.712113003456749e-4	0.004637232868888901	0.8679141673641668	0.032473892702004015	0.8569915228774666	1331	2
cg22940789	13	36704709	5.549718034384603e-4	5.755536209083944e-4	0.3349256318174654	1.162607763349631	0.5591688010823719	5808	3
cg22940798	6	32805554	-4.983580284149036e-4	8.640055284883633e-4	0.5640748513964738	2.0504174253252807	0.5620085927876628	9702	4
cg22940816	14	101291829	3.163595338196866e-5	3.0266210018188106e-4	0.9167522123575829	11.05522679576274	0.011430961139047591	9705	4
cg22940848	1	2222486	2.864654725697004e-4	2.449056005509149e-4	0.2421227182182129	5.344381963496952	0.14824829911758403	9623	4
cg22940954	2	218937635	3.950499183016428e-4	6.452688523835267e-4	0.5403887031618694	1.6269844489156393	0.6532868724353793	9701	4
cg22940961	19	51770775	4.587505270419131e-4	4.208886398784646e-4	0.27573207792480564	1.4012097795008946	0.7052511766592611	9705	4
cg22940988	15	67538446	-5.041654613564915e-4	4.5532226787737314e-4	0.26817647626479946	3.469529847350261	0.32473555288979694	9705	4
cg22941086	12	40019883	-0.0010824873574848415	0.001473758276905508	0.46263913950235364	3.1258828405772077	0.37262078786069686	9704	4
cg22941165	6	30524974	2.0400777177584253e-4	1.618871107723613e-4	0.2076024921422552	3.9111246020308026	0.2712223741047895	9682	4
cg22941178	21	45233585	2.0256675331857947e-4	4.499304445349426e-4	0.6525533091026112	1.1053840493861886	0.7757745142282875	9700	4
cg22941294	1	110156110	-3.4717416404833195e-4	4.342843104560482e-4	0.424048785167245	0.5769009248909029	0.9016994113795811	9704	4
cg22941315	1	175511259	3.2526711404618793e-4	0.001000345161680846	0.7450638530160422	4.630501010592875	0.20094111248844262	9674	4
cg22941409	6	33037496	6.563052108660909e-4	5.565129418354604e-4	0.23827194434058496	5.032190029938318	0.1694551503780916	9696	4
cg22941573	20	48761279	0.0011331056282335094	6.085787555536315e-4	0.06261884498598468	4.561840723786499	0.20684012036190172	9704	4
cg22941637	1	155248588	6.408232173894925e-4	6.693747783398253e-4	0.3383926816348065	4.697055743201481	0.19537256563690586	9705	4
cg22941646	1	235814339	-0.0010699938499681419	7.585396803630253e-4	0.15836345630965387	0.10806700175427741	0.9908520847606415	9705	4
cg22941953	12	62861114	-5.876916370878461e-5	1.300520661294877e-4	0.6513485858851716	6.110302916485956	0.10636534585983692	9705	4
cg22941974	2	56410011	9.493196631936625e-4	6.161209910433649e-4	0.1233652955195686	5.044805145795871	0.16854553793470897	9704	4
cg22942101	3	128880122	-1.7362425777466643e-4	1.4234119093471176e-4	0.22255009683681773	2.090780078684679	0.553780267088359	9704	4
cg22942200	6	151560992	-3.1692613669013185e-4	7.250305726794198e-4	0.6620235506152659	0.2360333481625042	0.8886812345479669	5791	3
cg22942212	13	99005479	-1.0845035944413992e-4	5.072259921300182e-4	0.8306946574334498	0.13523490663112528	0.9346179401932564	5807	3
cg22942528	13	25468426	1.6559547227610968e-5	4.358072572573749e-4	0.9696897467067335	3.001124242472755	0.39145187267246073	9703	4
cg22942532	1	2089924	-1.8706726352200477e-4	3.772508202040964e-4	0.6199863217380547	0.2265737864278345	0.9731894882774776	9702	4
cg22942571	19	48867246	-1.6111625925391575e-4	1.0739568202001641e-4	0.1335595721485928	4.360068661984962	0.22511663298582363	9587	4
cg22942576	1	201476775	4.040170470562515e-4	5.210161078259807e-4	0.4380793479942712	1.9687895824592965	0.5789097482264928	9706	4
cg22942704	1	20813574	1.752067897800917e-4	5.396433559477081e-4	0.7454297461492592	5.608944214720851	0.13226582222352568	9705	4
cg22942751	1	228404863	-4.3246397078722725e-4	4.6896923278111244e-4	0.3564458991028281	0.4327194294785684	0.9334034979901699	9704	4
cg22942804	6	26183572	0.0023814794661067675	0.0013416625256359243	0.07589438187792884	4.03540695963457	0.257666112868787	9687	4
cg22942838	19	4065591	-6.393024184917306e-5	1.1680565959913915e-4	0.58415791649042	5.273983518665578	0.15279949746303553	9627	4
cg22942846	1	161646918	-6.573835443055219e-4	4.0308288497537497e-4	0.10291369028370018	0.3002920829382719	0.8605822865458743	5807	3
cg22942897	1	3680345	-7.459636123627189e-4	8.511194556439117e-4	0.38078546882116593	2.122905207634724	0.5472928008126163	9705	4
cg22942908	1	110578259	9.83347968626824e-5	5.830026395107896e-4	0.8660565657450144	4.032727709748184	0.2579517458029002	9704	4
cg22942940	12	125478005	1.4053107442434508e-4	4.977096552713803e-4	0.7776709087109439	2.179981574079379	0.5359021326104922	9523	4
cg22942950	13	111077219	-5.565782567190188e-4	3.2630018288266416e-4	0.08805936280255189	1.3239796081693291	0.5158239241068409	5802	3
cg22942971	1	228353879	-1.781798876292856e-4	2.245668861460391e-4	0.42752271315965396	1.0133461674003534	0.602496704284097	5791	3
cg22943115	5	149522468	-2.2875941148456892e-4	0.0013051475553901733	0.8608637512118982	0.20813999676479716	0.901162215316057	5097	3
cg22943243	1	26232311	5.471524534211564e-4	2.5758743709541e-4	0.033658219605400864	2.948042532783807	0.399705563605029	9636	4
cg22943329	14	105071714	-4.0282961883608996e-5	8.519527217798671e-4	0.9622876008699197	1.2589345647147145	0.738906783854697	9706	4
cg22943388	12	132076630	-0.0014921687252498201	7.019536911946545e-4	0.03352518903590201	5.889605437883968	0.11710644353911677	9704	4
cg22943498	20	36148928	7.689103817227343e-4	0.0019122099570625592	0.6876062925309243	1.9867159387925182	0.5751684343292847	9683	4
cg22943590	2	66648797	0.0013626370724884763	0.0022483188193348574	0.5444687184803788	2.69334541003228	0.44135935703890955	9684	4
cg22943762	14	61188245	4.314935701083692e-5	1.0966214703200304e-4	0.6939683908141039	4.900526888977117	0.17922765602717755	9658	4
cg22943779	13	76056497	-3.665278418203867e-5	1.60809200903282e-4	0.8197028691274768	0.7342412818889429	0.69272606887593	5808	3
cg22943782	6	3157966	-6.094436756258982e-4	1.9252850694126766e-4	0.0015483134811093216	0.6003788292142215	0.8963456435676445	9705	4
cg22943875	1	21877322	-9.83746789038696e-4	9.051430651944354e-4	0.2771069894116536	1.7844582287803425	0.6183228255202486	9706	4
cg22943986	7	27142700	-5.349383410362758e-4	0.0011994238192226507	0.6556000658435792	0.6614132190601255	0.8822401824749837	9680	4
cg22944062	2	238277612	-6.299864230179918e-4	5.346392758365686e-4	0.23866140121467075	6.2494611265190745	0.10008444963255937	9699	4
cg22944075	11	74459825	1.791068760771367e-4	1.411041141338331e-4	0.20432543514707552	0.9869862151115565	0.8044008671266273	9671	4
cg22944122	2	148779335	2.611769859735995e-4	1.7927791334337753e-4	0.1451640156260196	0.9347350818181828	0.8170383623683369	9703	4
cg22944307	19	2317996	-1.575429106588686e-5	2.579197935302687e-4	0.9512937985819581	2.4773093624071416	0.4794057501058354	9684	4
cg22944368	1	207226616	-1.9331543462421834e-4	1.268048447421642e-4	0.12738100491161639	2.108591199133884	0.5501766615593057	9654	4
cg22944493	14	102684014	3.9745058577596635e-4	4.88451511788632e-4	0.41581966066064024	7.035734268447288	0.07076747943948712	9705	4
cg22944632	2	63277684	3.301118777721635e-5	1.306553142410824e-4	0.8005320483741811	4.967908490565961	0.17416218120343002	9561	4
cg22944662	1	178062847	1.8031083696945087e-4	2.3147875051854713e-4	0.43600798729702167	2.024350037782427	0.5673681764081963	9688	4
cg22944803	20	19266250	-6.192405763162616e-4	7.001243285539184e-4	0.37644130814173027	4.446341868288502	0.2171266981781592	9702	4
cg22944823	17	79412685	-8.700993520711447e-5	2.035496334832224e-4	0.6690421353460881	1.505934646152642	0.6809012960207724	9697	4
cg22944932	14	93260360	-1.3939489361497584e-4	1.3988707970878547e-4	0.3190162285048143	6.6356299141035775	0.08446435101890354	9685	4
cg22944934	6	31621765	5.966832687465581e-4	5.692080827858295e-4	0.2945146224585603	7.170289606963249	0.06666364299223579	9702	4
cg22945387	14	36983404	-2.2424218531683893e-4	4.0019087186174293e-4	0.5752488570823775	2.1294549908998843	0.5459768403364119	9703	4
cg22945457	1	225612608	0.00021154571056532766	5.156538469501333e-4	0.6816243870491672	0.33164627782330325	0.9539708197241186	9699	4
cg22945462	14	102829122	6.737684347413869e-5	1.7821407698294871e-4	0.7053808971715974	2.6612895921869923	0.4468458557917563	9704	4
cg22945467	1	207096833	-1.9342550666468666e-4	6.477921900927365e-4	0.7652514396677721	1.952367937400712	0.5823515373922052	9700	4
cg22945556	19	49106883	2.681698431345059e-4	5.80873750436214e-4	0.6443206316508898	0.46753036340122023	0.9259646971369062	9702	4
cg22945605	1	17866055	3.7488442425911696e-4	2.972313528008227e-4	0.2072171164882115	2.206337021062959	0.5307012545238498	9694	4
cg22945666	1	229265503	-6.88082483670586e-4	5.515761290427311e-4	0.21222002494221334	0.5598029069581035	0.9055696792256335	9702	4
cg22945824	13	114115194	1.9351927736856945e-4	3.7044593512986374e-4	0.6013950113293319	1.4559182102871286	0.6924811033257102	9701	4
cg22945872	2	230932797	6.180109938617828e-5	1.8120993883234313e-4	0.7330682270911908	6.794983377153423	0.07872751683058814	9705	4
cg22945957	15	77323565	3.271327414587461e-4	4.329298242639434e-4	0.4498738644502409	3.9279059035966286	0.26935496055751995	9705	4
cg22945975	19	39390591	-4.787834362326698e-4	2.021590648191606e-4	0.017867620436281383	5.686817700666596	0.12788215537788758	9705	4
cg22946066	6	126308385	9.462075093106335e-4	0.0011654153941567985	0.4168456903580984	0.4920076148211803	0.9206437625206708	9704	4
cg22946147	7	88425148	-0.0012624100561837096	9.142737896230213e-4	0.1673469198703955	1.0183897442989618	0.7968023014090541	9690	4
cg22946150	15	84116107	-7.829338736751403e-5	4.01344363412499e-4	0.8453320184925049	3.021180537227616	0.3883710683585727	9703	4
cg22946159	2	154333822	1.288941904068252e-4	3.1224091174571477e-4	0.6797504714914557	2.499321183425357	0.47541377318998035	9699	4
cg22946460	11	19372282	-5.125767755895253e-4	0.0013829294338072093	0.7109014780266033	1.4140903260999478	0.7022352297681489	9697	4
cg22946556	17	61957807	1.1112410983385008e-4	4.8651227306309745e-4	0.8193277692179952	4.071570846984999	0.25383876115573234	9697	4
cg22946557	19	58878639	2.2230576234736544e-4	3.148980037831693e-4	0.48021228700065804	2.17424120920066	0.5370398545639572	9702	4
cg22946562	2	1880012	3.468705117106071e-4	6.606605607930646e-4	0.5995582351360095	1.1598342681141256	0.7626529369008088	9703	4
cg22946615	10	30257569	-3.8948653255528896e-4	8.169541359698936e-4	0.6335369735770513	2.221865188317858	0.5276544616774341	9660	4
cg22946648	20	43243398	-2.8023029001301216e-4	4.1892084534358553e-4	0.5035377429241665	2.831079553704315	0.41840919139630145	9702	4
cg22946658	11	2293309	-9.167667897907585e-4	5.775842773527165e-4	0.11245754539541099	1.4265499317818007	0.49003671314871033	5786	3
cg22946670	1	154909930	4.72286578524001e-5	1.5175959600219633e-4	0.7556432154757268	5.634514589295858	0.130810896215167	9701	4
cg22946679	6	30569917	4.32434711694457e-6	4.039004992452918e-4	0.9914576389727192	2.288421240699305	0.5147427183774373	9680	4
cg22946774	11	26581996	3.8550162887449665e-4	0.001277074679914369	0.7627564817252914	1.4063771383164667	0.7040405776797328	9690	4
cg22946876	12	26111213	-5.582154128797818e-5	2.414540540781355e-4	0.8171679109967018	1.6124250408770162	0.6565758181359522	9706	4
cg22946959	13	43958165	-5.817331561599276e-4	4.225215073513799e-4	0.1685700324413598	3.1628038636672904	0.36719872046470653	9703	4
cg22946974	1	153085969	7.974944658184811e-4	8.725460993763733e-4	0.3607244751526631	2.7334684750150813	0.4345696079212729	9669	4
cg22946979	5	138625832	3.5444412897611157e-4	5.125623408559026e-4	0.4892424700911448	0.05089673270978665	0.9969923169942202	9694	4
cg22947000	16	81272281	-6.643507290049255e-5	8.78305907567719e-4	0.9397054994764666	0.5297220449531292	0.9123147348351426	9704	4
cg22947007	19	12886204	-4.7509493019957964e-5	1.3364558879548735e-4	0.7222235291195804	3.8240174056369742	0.2811048361818724	9705	4
cg22947094	1	16170630	0.0010875315843791428	0.0012656741214084964	0.390202125740468	0.051741427555732245	0.9744610658548983	5221	3
cg22947113	10	102027489	-1.1014760702476486e-4	2.3383286962338175e-4	0.6376030940807604	2.651684141958352	0.44850060765448546	9702	4
cg22947154	14	65006823	-1.942336695748266e-4	1.7698111206889476e-4	0.2724305358822307	3.324718832813118	0.3442170349639258	9674	4
cg22947196	14	100070895	-4.834352540865054e-5	1.3362460946103865e-4	0.7175118852391063	6.728151405389127	0.08108623533637174	9696	4
cg22947322	17	47091978	-0.002814524664404765	0.0022095394116978975	0.20273216147515644	1.3691042874970367	0.7127925661735106	9700	4
cg22947532	11	75921940	1.249208192434133e-4	3.29399682475754e-4	0.7045112652134805	2.5182474039772407	0.47200239312505365	9683	4
cg22947679	1	117909175	-2.2976942462580625e-4	1.4702136659804597e-4	0.11809255023234222	8.46564966996707	0.03730735438472686	9705	4
cg22947748	6	100051841	3.119277389229997e-4	3.7992456350663433e-4	0.4116317671121715	3.1047289284668826	0.3757581998207278	9689	4
cg22947965	11	123775188	1.877337370391214e-4	8.390815511904029e-4	0.822961816557989	1.1411056781817581	0.767161405399837	9702	4
cg22948077	2	106681280	-1.5173114800773161e-4	5.219625932778284e-4	0.7712857214498958	3.433870075348513	0.17961582084176742	5808	3
cg22948094	3	41172376	-7.870188861103924e-4	6.839767900286291e-4	0.24987565686975097	1.7157599615695598	0.6334356983082587	9689	4
cg22948236	19	590538	1.7676425880581588e-4	3.1446090079736e-4	0.5740353518739081	3.7715672714608024	0.2872107008845026	9677	4
cg22948275	14	55344980	3.3052256780345365e-4	4.300764563687621e-4	0.442178023907439	2.067487125245479	0.5585182907299315	9705	4
cg22948288	17	41739246	-5.886686986302267e-4	5.953634771681512e-4	0.32278295716298666	0.5944412529883665	0.8977037342179618	9705	4
cg22948319	19	39620117	-3.0683217666266723e-4	3.9535118123102254e-4	0.4376897571568035	4.535880733486291	0.20911205020409776	9706	4
cg22948335	2	70475902	-9.576460651295692e-5	1.3363017418882318e-4	0.47359681776842594	1.4987609104824877	0.6825563410731981	9563	4
cg22948337	13	113119625	-0.001569908467980641	0.001027348879698783	0.1264836895056233	4.641848345688467	0.199981376886693	9702	4
cg22948669	1	198089801	0.0016972641205229724	9.50534386626431e-4	0.0741657652246439	2.252330264788661	0.5217146206255648	9542	4
cg22948684	1	15222078	3.139945099929195e-4	4.295144847582095e-4	0.464751534071911	3.9233442314942346	0.26986142612769465	9693	4
cg22948791	15	71404101	2.595362086224449e-4	0.0010080925261277678	0.7968292743079719	1.4819999919739915	0.6864309104657367	9704	4
cg22948808	11	46360763	-4.994123081130735e-4	4.232451982899753e-4	0.2380162146089766	0.6883917171952114	0.8759308786756205	9701	4
cg22949004	19	50412996	7.390409371494215e-5	4.362706235546519e-4	0.8654822937753867	7.255440890115284	0.06418665181709565	9704	4
cg22949040	2	204399512	-1.962595960790231e-4	2.9402177967806337e-4	0.5044526834042444	6.670813409633406	0.08316406135575011	9680	4
cg22949073	17	7572391	0.0011150274860409872	7.640149541420928e-4	0.1444463830098434	2.6078871203030656	0.45610851030942173	9696	4
cg22949077	3	107601227	-1.368775328543604e-4	4.092789036504404e-4	0.7380507003653212	2.251366877681959	0.5219016878842675	9703	4
cg22949149	1	77748480	4.733026006429501e-6	1.5328876259897506e-4	0.9753680025086422	3.402288425006187	0.3336578446048709	9703	4
cg22949170	4	39773308	-1.3629231740115637e-4	3.3313480683438377e-4	0.6824511475782836	13.979843926154594	0.002932717410338346	9704	4
cg22949188	11	67377035	-8.632311588319043e-6	4.077967657321247e-4	0.9831115046134942	1.6307716543369646	0.6524328548769105	9704	4
cg22949256	1	67135552	7.026132290479458e-4	6.607570064254994e-4	0.2876251339092805	5.293976510165747	0.1514937240909289	9698	4
cg22949274	11	111959921	-4.2597379685358313e-4	7.838483377405933e-4	0.5868275445169657	9.203074910131761	0.02670926085933283	9593	4
cg22949286	3	141495859	-7.383617627985226e-4	5.956458670538617e-4	0.21512391123518707	1.2912152217899813	0.7312201586750178	9696	4
cg22949562	19	17951967	-1.3942591912070412e-4	4.6313656841947604e-4	0.7633785816486729	1.2678463536290592	0.7367820645371741	9704	4
cg22949575	17	79948825	4.703034252861149e-4	2.506091810533897e-4	0.06056733529481682	1.1763724187389915	0.7586765792835776	9628	4
cg22949578	1	85667951	-4.8764331823071335e-5	9.995158204590096e-4	0.961088282096844	2.831169490517722	0.41839453402233223	9699	4
cg22949616	19	10136161	-0.0010099315338930829	8.938658275568337e-4	0.25854074215933237	1.6735458554329703	0.6428310832978761	9701	4
cg22949637	1	109234813	-9.353991901704275e-5	1.854343931329325e-4	0.6139545122189236	3.067262452535975	0.381370445666671	9640	4
cg22949732	3	13358482	6.083744704206847e-4	6.303628536855789e-4	0.3344857647989363	3.1494707042052967	0.3691489008878172	9705	4
cg22949738	20	44646364	4.0610523815633014e-4	4.900231922973191e-4	0.4072475986626998	1.150772294466777	0.7648337045410765	9703	4
cg22949743	6	24646473	-2.832235511506296e-4	1.6166727432637075e-4	0.07979243723961472	3.015936200269696	0.3891746478601722	9651	4
cg22949832	1	3047342	1.9970264820616808e-4	3.6308770879492927e-4	0.5823110460130765	2.0319774044104766	0.5657962725621144	9674	4
cg22949949	12	12223661	6.5882308688963485e-6	6.213958364122077e-4	0.99154073956639	1.096133433014912	0.7780075693770632	9696	4
cg22949951	6	351293	8.664103742677292e-4	0.0014498160171058402	0.5501067157997704	0.48535097685677675	0.9220977482797977	9705	4
cg22950105	17	40202883	2.1484963450326205e-4	3.304234260055139e-4	0.5155467728496088	1.5131559700540276	0.6792372850384636	9699	4
cg22950111	1	243651920	3.4758454153415043e-4	5.837808677971907e-4	0.5515745081687261	3.151452906658835	0.3688584109453744	9697	4
cg22950153	15	65625378	3.88844168211919e-4	6.566749875601753e-4	0.553756189784787	6.664056319792928	0.08341227988885688	9701	4
cg22950163	16	55513525	1.387297446810736e-4	2.9164207956861005e-4	0.6342988527143671	3.019826214227086	0.3885784536781694	9706	4
cg22950223	7	1403628	-0.00040258370741529993	9.68543882512845e-4	0.6776597541376675	7.895283263582407	0.048226192956479265	9689	4
cg22950347	13	39611764	5.71061550466773e-5	1.355712324515677e-4	0.6735899145175175	2.6953153973473047	0.4410239806299743	9704	4
cg22950391	6	28109938	7.975819870723693e-5	1.2867700371121471e-4	0.5353680191217794	0.5019108433846031	0.9184714075868545	9704	4
cg22950598	12	56139862	-6.895446485534472e-5	6.697051384728718e-4	0.917992793194518	0.38026278034040245	0.9442888749720341	9704	4
cg22950754	20	30540671	-9.209085292592091e-4	8.272783801152107e-4	0.2656317626600766	0.675597917223905	0.8789279966846262	9706	4
cg22950831	10	128590997	-7.974863272894058e-4	6.411347051891868e-4	0.2135485021840946	0.42712095132357486	0.9345846796806145	9682	4
cg22950856	2	175188316	6.905920270847442e-4	4.622065137480657e-4	0.13514424001570477	2.903947793694787	0.40667284938337933	9699	4
cg22950899	19	5253997	4.1904589598376277e-4	0.0010389579064842267	0.6867033484886682	1.8191496251664798	0.6107766555314992	9693	4
cg22950904	13	24211975	-7.998616750865474e-4	4.917554538599212e-4	0.10383407100016769	3.5711523689206213	0.311650470773697	9689	4
cg22950982	3	50686177	7.16160922336634e-4	4.84355868496887e-4	0.13925148470437718	4.04592979951045	0.2565470619083625	9704	4
cg22951027	14	20903973	1.424107427069733e-4	2.9080358898406623e-4	0.6243359190695819	2.37002733708333	0.30574200042287936	5807	3
cg22951056	3	46887651	1.4567846364448015e-4	6.468225083832882e-4	0.8218068104717438	2.3880838082858467	0.49585667268020023	9705	4
cg22951128	10	576100	3.9904384151710906e-4	5.101632405541433e-4	0.4341037770160413	3.2865774806584156	0.34951518294997475	9701	4
cg22951263	5	87985283	3.600629297690017e-4	5.328350853714733e-4	0.4991998366864892	1.0293206892118096	0.7941577094157553	9692	4
cg22951283	11	67797908	-8.116523194239213e-5	2.9370547610717306e-4	0.7822799787409394	3.9356584794652956	0.2684961936955052	9622	4
cg22951342	6	98468233	5.049249450014203e-4	0.001614782040083997	0.7545167824120482	0.06762680465436514	0.9954164374193586	9690	4
cg22951408	14	54907779	-6.0041487603733543e-5	1.0750637905191182e-4	0.5765082438822039	1.2370528049684817	0.744131917746791	9690	4
cg22951411	19	57375307	-1.672806605113625e-5	0.0014838202768950725	0.9910051216289267	0.08566840665467693	0.9934999664168837	9696	4
cg22951483	13	113628068	-7.207681473200757e-4	6.554832639726815e-4	0.27150727305759964	2.9997772399773606	0.22315501377226568	5806	3
cg22951509	5	94955893	-1.5763106452231597e-5	1.8094420343218117e-4	0.93057943397596	6.538468119988317	0.08815769939330016	9702	4
cg22951556	19	2297144	-8.890899557159096e-4	5.774238720889186e-4	0.1236206499154135	6.4798178396383275	0.0904618456231914	9704	4
cg22951582	5	9357965	-0.001061783742591299	5.928689514427731e-4	0.07330535406953034	0.11253165972326906	0.9902922955222642	9704	4
cg22951641	3	48955963	8.827529086920453e-6	1.1742462711344625e-4	0.9400745757373213	15.21175221831107	0.0016443483780857534	9704	4
cg22951727	7	127292125	-4.740193169936228e-5	2.3309743497683464e-4	0.8388562190984401	3.055984937825512	0.3830736877271168	9700	4
cg22951989	8	27491676	-3.3889999063451716e-4	2.760113277863247e-4	0.219503986924928	2.8617529744141135	0.41343490501201874	9703	4
cg22952142	15	68549178	0.0018882706859589629	0.0016597964914723603	0.25526585220496084	0.8933637427590785	0.8270289884100762	9695	4
cg22952210	12	27485716	-7.189884890969512e-5	1.464907600198146e-4	0.6235621934986588	0.6106657995914007	0.8939864003073794	9685	4
cg22952459	10	85932784	-1.4335701523388806e-4	4.4411985734441197e-4	0.7468550261125879	2.5731436007458357	0.46221728532395134	9703	4
cg22952469	9	36487138	1.963910679486154e-4	1.1722813426246112e-4	0.09387743534858901	4.315467654012359	0.22935265191422208	9577	4
cg22952566	6	30457271	8.957756703817913e-5	1.6150631104029637e-4	0.5791421659187324	0.483797172446612	0.9224364071842552	9702	4
cg22952678	12	65153241	-2.1566734204395502e-4	1.3767507553283907e-4	0.11723273641802526	2.43551082166975	0.48705852796013444	9698	4
cg22952703	6	88875569	1.5685696695247981e-4	2.6176758737604607e-4	0.549024676404988	3.9259013551129103	0.2695774121256428	9687	4
cg22952828	12	58139148	2.4312485205769008e-4	2.427742629967752e-4	0.3166121551205979	0.8374535556787499	0.8404892374327135	9692	4
cg22952834	9	139940640	-5.1142568891803964e-5	1.45869795958604e-4	0.7258852754740037	0.6379871654611571	0.8876836301158397	9665	4
cg22952849	10	131665896	-5.988792729415554e-4	5.068906350843042e-4	0.23741356230643793	7.7602516084313535	0.020648227384257863	5806	3
cg22952895	2	748603	2.6337509403265654e-4	4.85659277454141e-4	0.5876089229035875	0.34229701502987986	0.9518867756509355	9698	4
cg22952917	15	69325449	5.16359878868668e-4	0.0019318404884097332	0.7892465891178275	0.17969253831186882	0.9807990577477296	9700	4
cg22953017	2	201451303	-5.2424406733853274e-5	7.625568445474981e-4	0.9451900547711464	3.427113953344573	0.3303389543435819	9697	4
cg22953168	15	48146503	-7.44539532029646e-5	4.03295034678602e-4	0.8535317193491732	3.08700539023602	0.37840421903541777	9701	4
cg22953267	6	30541653	-5.8355453041755884e-5	5.289106753362901e-4	0.9121465590355113	3.3139170284490964	0.3457103458481925	9700	4
cg22953685	12	31771672	-0.0012024334154319546	8.357954909978505e-4	0.15024420703911057	4.949448137736691	0.1755364464795176	9702	4
cg22953731	4	39408418	-5.407598877374531e-4	0.0011647372657976485	0.6424498143178083	2.2415954695768256	0.5238018969366404	9690	4
cg22953759	5	10632397	-7.490675426149459e-4	5.850355603370959e-4	0.20041169748723892	4.80110407068082	0.18695422515687884	9703	4
cg22953865	14	99988654	3.467837146727602e-4	0.0010765808694902807	0.7473649643525757	0.7094170758040694	0.8709867543278865	9680	4
cg22953960	10	22766081	4.3643744215771845e-4	0.0010939482732442904	0.6899254805505088	2.2272936738194833	0.5265923959181592	9703	4
cg22954008	12	79950018	-0.0010882131310780974	9.878670090292456e-4	0.2706449274321796	0.7354091723404469	0.8648454175778412	9606	4
cg22954052	10	743392	0.0018161853061760566	0.0017714488481164702	0.30524327761323145	3.771060645159373	0.2872702552664763	9704	4
cg22954171	11	119005287	0.0011651606002983119	7.10902933647499e-4	0.10121598654368097	8.31606187765957	0.03991191113938942	9705	4
cg22954292	3	132136340	4.569127193402109e-5	3.1222470864568006e-4	0.8836522114160333	3.128955661692536	0.20919722099417346	5804	3
cg22954307	22	46041905	-6.804223113671587e-5	7.904396682400802e-4	0.9314016310621477	12.505942321790666	0.005836504605053774	9699	4
cg22954438	3	23548050	3.224954187632696e-4	3.5714329040365813e-4	0.3665332843290486	2.71522388978339	0.4376463503978468	9702	4
cg22954449	5	5140001	-8.33685405973003e-4	7.209321740255818e-4	0.2475178992163636	1.5574982908405002	0.4589797693329676	5808	3
cg22954621	10	13514626	-7.570466046842048e-4	7.393419980345767e-4	0.30586057491797064	3.7508426654548472	0.28965596255468234	9696	4
cg22954645	6	168972438	0.0011402512057174634	0.0012789378389782048	0.37262823705230425	2.3796840787040647	0.30426932285029995	5804	3
cg22954687	2	216947743	-1.924358484707152e-4	4.8667199582194654e-4	0.6925390041198227	2.7402101467763202	0.4334371938901756	9705	4
cg22954703	4	980640	-4.4472856680121194e-5	2.51187034513474e-4	0.859468514496398	5.759024036465776	0.12394128283014594	9693	4
cg22954787	6	31599631	3.301803062431874e-4	3.6937105986180904e-4	0.37137609917596853	0.10044477204385022	0.9510179078931015	5798	3
cg22954810	5	68140928	2.0660205847302426e-4	7.573232030252991e-4	0.7850026062201432	0.5425736403077789	0.9094434139766576	9703	4
cg22954906	13	103531058	-3.813756243873449e-4	4.757381543096435e-4	0.42275528440327165	1.5409834793183819	0.6728441736602075	9706	4
cg22954978	6	151228677	0.001014316609095347	4.7578744378547075e-4	0.0330175987922664	0.9927845528957009	0.8029978762625382	9692	4
cg22955140	13	44604007	6.488485088201996e-4	7.472964038621004e-4	0.385251330966393	9.248006836767525	0.026168920602955396	9698	4
cg22955449	10	106028519	2.4762718614716815e-4	1.6011315323023888e-4	0.12196548137915046	2.3879908271336894	0.49587404148078507	9686	4
cg22955491	19	5661782	4.897982396679001e-5	2.305238117294727e-4	0.831738925970206	0.5178353547850819	0.9149559494648275	9687	4
cg22955497	6	20938816	3.9831659419247874e-6	0.001091582903218007	0.9970885403701002	1.0417038838771226	0.5940142666737984	5648	3
cg22955525	16	3143041	4.039594361069507e-4	3.827356557211919e-4	0.29121826577186416	3.3899359569471836	0.33532010344572316	9706	4
cg22955551	14	62220758	-3.6560370675593713e-4	4.6529423664939436e-4	0.43201552554285755	1.1544649104716262	0.7639449148991909	9701	4
cg22955555	5	1068913	-2.519517745003136e-4	5.24039823833096e-4	0.6306675654260923	2.9274130895575796	0.40295257828872477	9703	4
cg22955595	5	1052903	-9.409120249187885e-4	6.378148792580974e-4	0.1401556147208134	5.301685129491114	0.1509930829676601	9704	4
cg22955628	19	45752130	5.4002478613505255e-5	1.1680473117945089e-4	0.6438437853087087	2.175630022247071	0.5367644343656686	9673	4
cg22955676	3	121264844	1.4922965088631153e-4	2.619928138107245e-4	0.5689527982716878	2.205648398995973	0.5308366698459573	9478	4
cg22955778	6	27798556	4.109488634450232e-5	2.463621354097448e-4	0.8675220460043503	0.10935358988697623	0.9906918052377205	9700	4
cg22955798	2	165070982	-7.491133688409838e-4	7.554223087155654e-4	0.3213690412223167	2.138308947606216	0.54420156377596	9685	4
cg22955973	3	154797947	2.162649485473776e-4	2.142475078212138e-4	0.3127749753841799	2.0434964228907457	0.5634281154307286	9673	4
cg22956015	17	38279503	-1.333010447873443e-4	1.82224875860334e-4	0.4644619159227251	1.426116841637099	0.6994243793978323	9699	4
cg22956060	3	9289747	9.116349647375205e-4	0.0014650860891987417	0.5337841588916887	0.6228331738252819	0.8911859193892635	9705	4
cg22956077	19	58090465	1.0206797004668782e-4	1.4964712426129877e-4	0.4952024805914582	0.41085657251867336	0.9379907620536518	9695	4
cg22956116	11	125034643	-1.0606544598175348e-4	1.7172221389749145e-4	0.5368013914345295	2.0363990197717476	0.564886425881225	9706	4
cg22956205	13	43321660	2.8782981902239664e-4	4.6593942692179903e-4	0.5367461777318706	1.7160070705099821	0.6333809408786	9703	4
cg22956254	12	7848647	1.0229268969523722e-4	3.55301380327375e-4	0.7734202225867894	10.484378667243446	0.014867240932247797	9705	4
cg22956310	2	25142878	3.7592322914827106e-4	2.1149914301981805e-4	0.07549883424313737	5.524838074820597	0.13716055007795644	9703	4
cg22956315	5	159435973	4.6700345103967216e-5	1.4575491035737163e-4	0.7486626719305012	1.2852608084495987	0.7326359836998485	9701	4
cg22956483	11	2154432	5.38734469490325e-4	6.886140301020136e-4	0.4340112278958784	0.4215492210050784	0.9357558232288775	9700	4
cg22956598	17	13973019	2.658711232601854e-4	1.8444206449646643e-4	0.14944671109973595	0.9552772353144454	0.812071711796774	9697	4
cg22956649	2	177046513	6.900373783106245e-4	0.0013962418466163062	0.621157526492343	1.007750350835062	0.7993766082455191	9698	4
cg22956956	3	195809355	2.6577986014441956e-5	1.4335150527718273e-4	0.8529119331098496	0.31755332856043605	0.9566940662761249	9706	4
cg22957135	14	33409651	-6.063003544267559e-4	2.9092222141199545e-4	0.03715440052147941	2.358076077065427	0.5014864545260576	9706	4
cg22957201	3	194354356	-1.0991276137809841e-4	1.8007420185663258e-4	0.5416135337615381	0.9783355121746186	0.806493921439303	9696	4
cg22957206	3	184096500	-5.415984805925619e-5	2.655474415411641e-4	0.8383883124684554	0.7189693613869016	0.8687333527944556	9703	4
cg22957228	12	57610482	-4.7791724688495116e-5	1.744148694235682e-4	0.7840755871191212	0.6332780001457008	0.8887736407948388	9700	4
cg22957339	15	31246272	-3.999954831808849e-4	4.252948990705466e-4	0.34695436189020595	1.3686920540786764	0.7128896141247137	9706	4
cg22957352	12	122242756	-7.623715981184597e-6	1.4329281838076623e-4	0.957569563915456	0.46814172047098546	0.9258326702071737	9705	4
cg22957360	10	101282572	-3.5609816918815985e-4	8.91003310077114e-4	0.6894071341910909	3.727538163740523	0.29242790854020145	9677	4
cg22957381	1	112532078	-2.00903776182782e-4	1.8917614695341064e-4	0.2882387853943371	1.5451048756013983	0.671899948040177	9692	4
cg22957404	17	7472137	1.2630046597504713e-4	3.9504925784678436e-4	0.7491895837056306	3.5748827803121803	0.3111791533606791	9704	4
cg22957474	5	141256648	7.589701993106197e-4	4.880151110158451e-4	0.11989400541887425	4.369999328024554	0.22418331982962234	9669	4
cg22957613	11	5878958	-1.3507293816546374e-4	4.5767269091045505e-4	0.7678945783470295	3.121006393910587	0.37334203332692856	9705	4
cg22957659	5	176289543	-2.7394005852877067e-4	0.0014428226674864223	0.8494157163892939	6.514204920085355	0.08910397727660124	9702	4
cg22957691	2	36790185	-0.00243391794108215	7.292510596103462e-4	8.45179828520251e-4	7.037202363765528	0.07072141221855376	9663	4
cg22957898	11	117947877	5.07087435148013e-4	4.7068975470335785e-4	0.2813335838149314	1.45066753257062	0.6937021249532898	9671	4
cg22958018	7	86795287	6.300312384935117e-4	5.056906808880338e-4	0.21280748575335337	0.35346296034190916	0.9496789144575875	9704	4
cg22958047	15	96909322	-1.6993757635780298e-4	4.1351869320472944e-4	0.6811055286312852	3.578105952422363	0.3107724324811264	9704	4
cg22958090	12	52627438	-3.958430986642044e-4	0.0016414721381624857	0.8094378736116032	2.4583720733764802	0.48286117672392936	9693	4
cg22958104	20	42984347	-2.6483626768046965e-4	4.394555010884317e-4	0.5467439579961748	0.3960977031793475	0.941047433212461	9706	4
cg22958188	13	112238798	-2.6487960864444667e-5	2.69026462344298e-4	0.921568168147584	6.666120015878988	0.08333639535644635	9701	4
cg22958231	4	177116835	-2.725332865111495e-4	1.5599420879079199e-4	0.08062465819483987	8.29710132243659	0.04025445975710869	9652	4
cg22958248	12	56545428	-0.0014702566611291576	0.0012829805871007972	0.25180775956161316	2.260419425861476	0.520145871209844	9704	4
cg22958315	2	39295686	-6.10982199550423e-4	5.437749432524134e-4	0.2611853526373822	1.8162891514700004	0.6113966655101591	9703	4
cg22958354	17	4589469	-8.717672922939233e-4	5.193620462104229e-4	0.09324273375074735	2.6059387189484093	0.45644936384599605	9697	4
cg22958403	14	95927445	0.001003181466175131	6.42186614108674e-4	0.11825645334763553	1.542757381312017	0.6724376828727033	9696	4
cg22958459	11	61735136	-1.4115225292867156e-5	9.982073765262433e-5	0.8875494198308804	3.358565510896149	0.3395742418998054	9608	4
cg22958480	17	41466953	-6.177710738307303e-5	1.87442187876813e-4	0.7417176950765346	2.832486652444648	0.41817991954024314	9650	4
cg22958571	5	57878526	-2.0400663727803678e-4	2.047125087994905e-4	0.3189820687559006	4.948496271247837	0.17560758223580208	9704	4
cg22958605	13	115000234	6.0641906765004375e-5	4.3223541756520637e-4	0.888424284631113	1.330029655902526	0.7220148888208026	9699	4
cg22958951	11	119252637	-3.4800582431778517e-4	1.4831180594305932e-4	0.01895335052863348	5.319218374514651	0.149860189759805	9705	4
cg22958957	17	15160687	-1.2060032761623678e-4	1.2812690421122524e-4	0.3465732442054797	2.4236507001892975	0.48924723744017595	9681	4
cg22959054	12	16761114	6.932028496500497e-4	0.0015668763341941054	0.6581920404090665	7.080290298689434	0.06938220403752603	9691	4
cg22959063	14	103987387	-2.4578567370069613e-4	3.558065715621065e-4	0.48970096161241417	3.108008208744061	0.3752703616902697	9683	4
cg22959159	7	72993040	-5.7242066646650125e-5	2.0208487050150223e-4	0.7769794103292316	0.4567733579354277	0.9282801429060838	9704	4
cg22959236	5	52856869	1.1622918940022325e-4	2.4188347229704024e-4	0.6308596154050392	0.9013213886455473	0.8251089158572075	9706	4
cg22959260	15	40382862	2.1479771446613445e-4	4.157215585056529e-4	0.6053750258312008	1.3791430605178547	0.7104309136557667	9705	4
cg22959409	3	196383704	9.769302760124557e-4	5.723725694387915e-4	0.08785768148507232	2.7628835925930617	0.42964644018915615	9697	4
cg22959474	22	42395235	-7.83852921430488e-5	1.8131063964753555e-4	0.6655045388193979	5.24331724558289	0.1548230257249988	9628	4
cg22959611	6	18122991	-9.554558534751877e-4	4.8499653963937563e-4	0.04883537654972438	0.3869556180858651	0.8240881232963698	5799	3
cg22959667	2	109745614	8.237455823249656e-5	1.8950125506039567e-4	0.6637864708171146	2.317365673697502	0.5092022706907269	9591	4
cg22959742	10	13913931	-0.0014418960146614142	9.535625865867921e-4	0.13050468315744748	5.387012920681605	0.145554862772978	9701	4
cg22959820	11	65601167	1.2546716305448494e-4	3.32268701340422e-4	0.7057221712773898	1.0026647217783227	0.8006071726228879	9586	4
cg22959827	5	124461245	3.901088843892392e-4	6.180902006787072e-4	0.5279411243675867	2.6972383250698977	0.440696816117539	9700	4
cg22959932	3	8693706	-0.00028457435567647385	5.287167907053277e-4	0.5904142009548736	3.0173156965937205	0.38896313374987423	9701	4
cg22959961	5	138739503	-2.604062963264345e-4	2.182903969674204e-4	0.23289475586676933	0.8210247618893585	0.8444318595185121	9679	4
cg22960067	19	44031305	-9.373226080121148e-5	1.7570103616441207e-4	0.5937042193844622	2.2117156956874724	0.5296444326479046	9647	4
cg22960125	2	161194928	-9.66697717979108e-5	8.824110253099299e-4	0.912764788500831	1.8221502298564876	0.4020916967813128	5756	3
cg22960133	10	3457118	2.3962928522040612e-4	3.8114745659000374e-4	0.5295422496065356	0.7271107332064071	0.8668094568591111	9701	4
cg22960135	19	41082622	1.8257492381072742e-4	4.8624099071624605e-4	0.7073017491678908	4.729355963279069	0.19272213398781507	9693	4
cg22960185	19	16772516	3.511346653558051e-4	2.569011068676091e-4	0.17168527822316307	2.308396248620453	0.5109143172640015	9703	4
cg22960186	5	178017260	-1.7857669326606533e-4	2.26400219993496e-4	0.43024904992660046	1.3937135850530904	0.7070089613395003	9674	4
cg22960255	2	230656681	-3.1826845414504256e-4	3.7816762993653517e-4	0.40000807397645677	4.358955909628128	0.22522143544647819	9701	4
cg22960284	14	51411624	2.6606264159909e-4	2.747938411765593e-4	0.33293133103733735	2.6871759579298815	0.4424110069283368	9704	4
cg22960347	7	155276653	-0.0010188393103663263	0.001464083638908493	0.4864985130377515	2.5863852631698143	0.45988138700807785	9673	4
cg22960449	5	53220050	-0.0018808786990332346	8.424498727052109e-4	0.02557336661689287	3.4810813666663822	0.32322410611834024	9547	4
cg22960501	8	42128498	1.370888769101094e-6	1.5591497980834023e-4	0.9929846581039109	1.8244148549650703	0.6096364567009622	9701	4
cg22960616	11	71188716	-2.179913208948672e-4	4.5958117474759853e-4	0.6352674216373124	2.40208928508434	0.49324582144837176	9696	4
cg22960621	3	173467741	4.2092808441356614e-4	7.315884036647571e-4	0.5650465747199567	1.2997493692188935	0.7291925918984423	9700	4
cg22960635	16	1543151	3.9834601006902764e-4	2.0709292699204292e-4	0.054415611354247724	2.672838003091479	0.44486294344418625	9697	4
cg22960833	19	4988763	-2.8341891664543267e-06	5.300130847847521e-4	0.9957334166529721	4.931381465889673	0.17689124060320446	9704	4
cg22960869	17	47287521	7.907509869009737e-4	9.192060460108951e-4	0.3896488584662678	2.6780033617131878	0.44397834457655805	9685	4
cg22960901	7	157606434	1.0001886748994105e-4	7.769344703786823e-4	0.8975671275364977	6.716034362203275	0.08152112141442494	9575	4
cg22960907	6	170861803	2.276203091759627e-4	1.9285459416340915e-4	0.2378932225496667	3.447718504330728	0.3276064272757863	9702	4
cg22960945	3	9957459	1.9074176903325252e-4	1.736927846018573e-4	0.2721363870609971	1.918587199817833	0.5894749500013412	9694	4
cg22960952	4	76481169	-6.828365720374433e-4	9.648724499525961e-4	0.47913393404401794	3.330930538836978	0.34336083878684615	9705	4
cg22960962	11	45723620	-1.3396809944720103e-4	8.7511944422476e-4	0.8783308488241963	3.8699334302299895	0.27585582028771016	9705	4
cg22961107	3	194096808	3.1542953715220937e-4	0.001003578330188051	0.7532895145090069	6.960919939119796	0.07315387326889632	9703	4
cg22961212	5	66564534	0.0010242748355819397	6.437894259940481e-4	0.11160752770677022	1.3608391339056953	0.7147393721419334	9703	4
cg22961237	12	92817091	-1.460802272774357e-4	6.006714294848991e-4	0.8078544187220196	1.6693320577081774	0.6437733646746459	9563	4
cg22961241	6	32917502	3.390868343250867e-4	6.364904619532109e-4	0.5942104122676751	1.4989193395834162	0.6825197686546741	9665	4
cg22961275	19	40005758	5.902228627090325e-4	3.586969312453162e-4	0.09987417487006993	4.594915585318782	0.20397868264387944	9674	4
cg22961292	12	133149594	-1.3990888804271613e-4	2.1767801873863677e-4	0.5203972389705955	0.48388119562452203	0.9224181011047774	9688	4
cg22961335	10	71319983	5.048122132586253e-4	5.840787362800237e-4	0.3874297283737014	2.5076806760590253	0.4739046122465791	9702	4
cg22961402	17	27913793	7.597995133773915e-5	5.999150603798302e-4	0.899216485908504	1.002095420745759	0.8007449266105049	9700	4
cg22961457	20	62370310	-2.515526217082623e-4	8.891239684506872e-4	0.7772367243040994	5.060115468806022	0.1674477494834208	9688	4
cg22961459	12	54763433	0.0011185220058145225	0.0013079853447493556	0.39246881557018953	1.4193741339423125	0.7009996768290788	9699	4
cg22961513	11	14280813	-0.0017399646564341263	0.002056802401650677	0.39757720265161667	0.8891807734677173	0.8280379216412721	9702	4
cg22961623	19	5789699	-8.218890558427555e-4	3.2142304953555837e-4	0.010556947468204155	0.7212078855497874	0.8682046647550837	9696	4
cg22961655	11	18720157	-5.104201013666995e-5	1.305680220567196e-4	0.6958543379557379	1.0201086315767907	0.7963864190724527	9683	4
cg22961699	15	77935488	-7.166702609680303e-4	4.8371201105624096e-4	0.13844535804022742	0.8930988262759967	0.8270928939192767	9699	4
cg22961727	21	32128708	6.336986202796608e-5	6.565275974995914e-4	0.9231053908302992	2.3289569690494187	0.5069962294719126	9705	4
cg22961814	10	112670508	3.0073973015851336e-4	3.9742826875332614e-4	0.4492209311564464	1.2016096565313545	0.7526182754640669	9701	4
cg22962041	17	49235043	4.2647318441079774e-4	5.854330477242746e-4	0.4663230289471402	4.505365913086554	0.21181215925925126	9699	4
cg22962123	7	27153605	-1.9791188960437885e-4	4.3141073849773363e-4	0.6464100193692389	0.7190428817750302	0.8687159926251914	9672	4
cg22962236	10	132158329	0.003136138396670954	0.001518548370174573	0.038902068683942956	0.5442624604134492	0.9090649202567863	9702	4
cg22962264	15	35359641	7.899556286873372e-4	7.440133605388402e-4	0.2883495338596676	3.4300373242168853	0.3299500479157235	9703	4
cg22962282	22	29999883	1.5243732815185376e-4	1.611499422337907e-4	0.3441818747834021	3.4894477890235933	0.322133288236189	9706	4
cg22962396	19	3762602	1.5174417674477404e-7	2.595878036035704e-4	0.9995335900714891	2.471654841307436	0.4804354747248574	9695	4
cg22962425	14	58891595	0.0018782398884283373	8.095908095068257e-4	0.0203415983027146	0.29041340470466454	0.9618212606148341	9658	4
cg22962619	10	120466516	-6.179575691534968e-5	6.096776438064637e-4	0.9192662103765605	0.7345910907947465	0.8650391699858286	9702	4
cg22962714	6	155051216	0.001239900802022568	0.001304525553501572	0.3418780069869898	2.8617614944247673	0.23909824436818444	5648	3
cg22962883	11	114178729	7.210361806277058e-4	0.0017561209725641279	0.6813771772347494	1.9574846177049992	0.3757834212535761	5806	3
cg22962923	1	1839959	-7.676706613805578e-4	6.064791456030253e-4	0.20559097847706173	2.941443748239904	0.22975956782238083	5809	3
cg22962982	10	43818365	2.319374215208214e-4	3.453000603902007e-4	0.5017758613605119	7.081457105835496	0.06934628204761864	9703	4
cg22963109	13	100357226	1.4588660847823047e-4	3.7872811466989727e-4	0.7000881895773408	1.4629257408176788	0.6908530978429481	9704	4
cg22963133	5	53606234	8.807103065689458e-5	2.6361128927915165e-4	0.7383083968690576	0.9142779571271505	0.821980913713343	9584	4
cg22963164	20	24940490	-7.935183721231246e-4	0.00103589655058821	0.4436638870802261	2.674807141642784	0.44452554782384196	9703	4
cg22963296	2	64092376	4.561584264810051e-4	5.490165456199054e-4	0.40605010945948716	0.8562761236679609	0.8359644601156061	9533	4
cg22963414	14	73493969	3.824653158483964e-5	1.4170144394620482e-4	0.787230064622011	2.0170455364187077	0.5688763881492515	9704	4
cg22963540	6	136568610	2.3096913594259583e-4	4.0139130415291495e-4	0.5650063517804755	0.7699050463734778	0.8566509647025338	9703	4
cg22963554	15	79724739	5.461112285495636e-4	6.307676340209349e-4	0.38660627433167377	2.1010802766400447	0.5516942469348524	9704	4
cg22963629	7	31147341	0.001137155240643878	7.572245376412735e-4	0.13316397459644416	1.7740267694741227	0.6206032457739721	9699	4
cg22963652	10	102981014	-8.407058928806017e-4	9.766397396711204e-4	0.38934008019056676	0.6211835029212944	0.8915662296389356	9701	4
cg22963777	20	34115350	-2.7248988111692893e-4	3.591934358193035e-4	0.44808230931105986	6.246736846284846	0.10020392499640253	9704	4
cg22963843	12	131056992	-2.461890330619528e-4	7.146250451647385e-4	0.7304695542415143	6.7919059301805325	0.07883466084918045	9696	4
cg22963863	17	47022211	1.497664432217903e-4	1.9124278617811634e-4	0.43355544242648025	0.8551024691865496	0.836246816615887	9685	4
cg22963915	19	3785855	1.390630883212311e-4	2.168244443353914e-4	0.5212871292479122	0.9149743154391025	0.8218127407850984	9674	4
cg22963959	14	45356673	1.2117837917389691e-4	4.0625324853049667e-4	0.7654872881074262	6.052293481587315	0.10909356675092269	9706	4
cg22964146	10	74767376	-0.001986	0.002117	0.34818275447045355	0	NA	1087	1
cg22964183	5	68533366	-3.578469545132305e-4	4.8012785098155996e-4	0.45608072958404217	1.9095144808856839	0.5913980119733209	9696	4
cg22964259	19	40895711	3.6924939397741047e-4	3.8872412624657256e-4	0.34216261393163516	4.896601320662948	0.17952697714717233	9704	4
cg22964303	19	2096830	-4.659357504385729e-4	2.2796145716753267e-4	0.040961117723486706	1.2891598812961977	0.7317087655562473	9631	4
cg22964469	11	121337508	-0.0013898751673937408	4.480307547272288e-4	0.0019209659245475704	2.793353373791301	0.42459523917363035	9698	4
cg22964496	10	126718276	2.1745791842320302e-4	8.793878470782278e-4	0.8046889913392641	3.3610705636212996	0.33923280566571606	9698	4
cg22964598	11	47429649	-3.1735127834398144e-4	2.6662807287937407e-4	0.23395225122336138	1.1469237341731187	0.7657602577674083	9662	4
cg22964621	14	47859275	-0.00203433323717538	8.707487395400781e-4	0.01947543466157421	1.2291712575865612	0.7460166757199108	9696	4
cg22964842	10	102495141	-2.4511614024199817e-4	3.8392477312218135e-4	0.5231818618218935	2.4634768353288923	0.29178489251292056	5807	3
cg22964918	7	27286075	3.614283057574476e-4	2.1531557451562298e-4	0.09323040483957518	4.22249710761496	0.23841912801915127	9549	4
cg22964929	17	8089957	3.2965624329873495e-4	1.2891464475609294e-4	0.01055286171841819	1.564830876884326	0.66739020686253	9702	4
cg22965082	19	51446718	-5.394399452639108e-4	0.0011145791152689746	0.6283962776210154	0.2666194532968526	0.9661791289629597	9695	4
cg22965432	5	100240059	-1.5393432648547913e-4	1.5647595170804166e-4	0.32523496342493646	3.432763933430972	0.3295876801909959	9706	4
cg22965511	4	186456846	4.192076812557072e-5	4.369189242311707e-4	0.9235631967425063	4.715092126849825	0.19388841250670572	9698	4
cg22965561	10	13046134	7.198051769623473e-4	0.0010976917563444632	0.5119886223576038	0.3525014135077182	0.9498699471698554	9697	4
cg22965600	10	29824383	-6.190551963330156e-6	6.356813353502348e-4	0.99222996257977	1.8048698184694008	0.6138757824889912	9690	4
cg22965634	19	46184971	3.1134754393175014e-5	1.01079302558092e-4	0.7580647981936721	2.8719675056340006	0.41178939298568096	9691	4
cg22965663	14	77787393	3.9696696926310446e-4	2.0812793368748012e-4	0.0564789138864584	1.5486330302544256	0.6710921810980199	9696	4
cg22965752	6	29425885	8.284855175533512e-4	8.941089458911202e-4	0.3541318335161079	2.2330036200112215	0.5254769761243552	9703	4
cg22965943	5	68787919	0.0021648037160937224	0.0011249587005422816	0.054311902986105796	0.38527283426264564	0.9432676958196963	9702	4
cg22966026	5	114895062	-5.043056195845624e-4	9.177444784743945e-4	0.5826586053154678	2.844483982558862	0.41622931667804	9409	4
cg22966060	19	5686806	-2.7974961790035754e-4	2.0550016171646233e-4	0.1734154478296408	5.570210430989654	0.1344990464011973	9692	4
cg22966065	4	39640574	-2.9773421701733836e-4	1.3088269855589864e-4	0.02291689654563436	1.838553062987245	0.606581507792116	9700	4
cg22966109	19	18434177	-1.2790991891539424e-4	1.277322652958495e-4	0.3166378965818232	1.2081651474351782	0.7510466455753251	9704	4
cg22966302	19	13196617	-0.0010837611567281501	4.12590441596754e-4	0.0086211264784045	4.065864438520746	0.25443923065548185	9706	4
cg22966316	5	159436335	1.466141480336153e-4	1.6626850640238236e-4	0.3778895938894067	7.054289950541305	0.07018735120457657	9705	4
cg22966391	7	2416675	3.592152274013165e-4	4.4598136845429114e-4	0.420560650994231	5.7026522273894145	0.12700786313132603	9699	4
cg22966673	6	30011664	-2.3200914361733556e-4	3.9389854248430113e-4	0.5558563312611096	5.845616167641663	0.11936773994236723	9699	4
cg22966856	8	143751447	5.9211227728306806e-5	1.6705460866889638e-4	0.7230074027129094	0.3006684995497196	0.9599027045822562	9701	4
cg22966899	4	156268508	-5.592510993499824e-4	5.738631053036663e-4	0.3297897433923142	3.9874644115462416	0.2628209324721574	9700	4
cg22966950	12	113600997	-1.115866827748889e-4	1.854640732777819e-4	0.5473991584231499	1.8727784859270198	0.39204084704945774	5795	3
cg22966973	7	35077753	2.1556506073276604e-4	1.9701908853000363e-4	0.2738967082074732	0.4140926573327126	0.9373161402261367	9550	4
cg22966986	14	48143852	-1.3281404844210006e-4	3.664878676714452e-4	0.7170554938395053	5.507979707766789	0.13816212075849485	9704	4
cg22967008	6	169026695	-3.1515626909803704e-5	0.0011670885489565527	0.9784568390701925	3.516808005096716	0.318588712951465	9702	4
cg22967016	11	12131739	4.701833538269262e-4	3.396296860999078e-4	0.16623599418273186	0.7155131458758863	0.8695491765557216	9705	4
cg22967080	14	52333365	-0.0011036404782209868	6.488355355673796e-4	0.08895131314233823	3.4913720128701176	0.32188286708928476	9701	4
cg22967106	6	467315	-1.0515020593892269e-4	4.0983700773413167e-4	0.7975138920449096	2.794379767744764	0.4244259432252207	9704	4
cg22967122	5	156569777	-2.63981176906203e-4	1.675164830444451e-4	0.11505992613851594	1.21223505956077	0.7500713596034948	9678	4
cg22967140	7	4250180	-4.645659913550849e-4	5.746892950908766e-4	0.4188732045916824	4.70183626810249	0.19497816527646192	9702	4
cg22967233	14	93582491	6.58938175494518e-5	1.6570159515260356e-4	0.6908767276856806	2.6262943341425085	0.45289844683782265	9664	4
cg22967283	7	4815538	-6.459823925547675e-4	3.030814934292297e-4	0.033057697332570524	0.9679209976599725	0.809013459858637	9685	4
cg22967284	10	98945892	-1.061237616063293e-4	1.9034217564578657e-4	0.577157156049932	0.890838072959922	0.8276382114295324	9700	4
cg22967298	3	101292860	8.517853735771108e-5	1.6384120483693934e-4	0.6031439325018878	5.988430948614775	0.11217444320990119	9701	4
cg22967329	6	33217032	2.389880519664178e-4	1.3457937405423698e-4	0.0757634380104728	2.4717695028227666	0.4804145768938763	9553	4
cg22967396	14	57283942	1.484244181777069e-4	5.917967705105744e-4	0.8019664053837525	4.760262575945117	0.19021746163979966	9705	4
cg22967516	15	78730339	2.1025573554041459e-4	2.001629827861566e-4	0.2935238256350634	5.799375615561898	0.05504040055924609	5804	3
cg22967542	7	96647483	-0.001046177827549167	5.97190276151925e-4	0.07980247198380454	1.873156756700987	0.3919667052637763	5807	3
cg22967612	20	44601165	-3.227171989194222e-4	2.1282604927064594e-4	0.12943275216979475	5.834413929049939	0.11995021732826527	9636	4
cg22968028	5	134209898	-2.477989444811412e-4	1.349230904457566e-4	0.06626984705365921	1.7209487928559823	0.6322864866863659	9706	4
cg22968167	11	4945873	1.9613312642892492e-4	6.154201902433345e-4	0.7499556020896792	1.491431850734818	0.6842492620185516	9706	4
cg22968175	19	42721878	-3.4899558705428146e-5	1.628636386852008e-4	0.8303232638865476	6.401930769363228	0.09361139210054788	9701	4
cg22968329	10	92980935	5.211097273009667e-5	1.640060365839028e-4	0.7506835790401045	1.2816558865631764	0.7334936084510554	9703	4
cg22968401	17	27370009	-2.517514967823924e-4	6.547760618018959e-4	0.7006190989388016	4.157990102725206	0.24490167255447456	9706	4
cg22968445	12	42538818	1.397444113686584e-4	1.9169217746935885e-4	0.4659990649856405	7.993915532495759	0.046137620799757834	9692	4
cg22968727	1	24018140	-2.714885099402253e-4	1.8360042190348583e-4	0.1392226006186681	0.4136362084135431	0.9374113895217334	9701	4
cg22968789	15	61946284	7.845004272294538e-4	4.995182487363022e-4	0.11629556863591124	11.66289930573484	0.008631824123079697	9705	4
cg22968863	11	72441739	-2.7289818891271652e-5	8.30299028913393e-4	0.9737802831079233	4.156721299786139	0.24503078095981043	9703	4
cg22968936	14	37131555	-7.408311701764648e-5	3.462318389449379e-4	0.8305706986888269	0.350469415689526	0.9502730934253352	9677	4
cg22968991	9	110045363	-4.6755794372776684e-4	2.5927648640332144e-4	0.07133829410028125	0.6880571876043945	0.8760093595099843	9679	4
cg22969014	12	41721310	-0.001921945593424026	0.0025822717463393325	0.45670419891135516	1.2731094288179636	0.7355281952120707	9702	4
cg22969079	11	75046350	2.2829190856417104e-4	5.197021453478705e-4	0.6604626369926265	3.673157274035536	0.29898879489646984	9699	4
cg22969108	12	15983280	1.3101780619053578e-4	5.614969754979384e-4	0.8155000249319875	1.5218832801662172	0.6772289684599861	9666	4
cg22969287	11	16760677	-2.9409612916414016e-5	1.676384078427183e-4	0.86073798705614	0.9504676444412197	0.8132348243205971	9632	4
cg22969397	22	46839068	1.5010441600783766e-4	4.6338622065193204e-4	0.7459914922796484	0.4299500712045258	0.9339883324720868	9703	4
cg22969524	17	41909716	4.168775580083684e-4	8.708782078473973e-4	0.6321617392084953	4.940633804788698	0.17619620142731304	9695	4
cg22969666	14	97688014	-2.744164370525776e-4	9.100541821724448e-4	0.7630038429039366	4.50015386696425	0.2122765631888265	9697	4
cg22969669	19	19613165	-1.0292395972224375e-4	1.6891966500851005e-4	0.54232086848981	7.630694454237821	0.05429375502258288	9646	4
cg22969689	5	96845117	-5.450896591867456e-5	5.6965983360785e-4	0.9237692699990487	4.268023910663812	0.2339390329959704	9701	4
cg22969763	12	10607538	4.484648819280519e-4	0.0011419220007594505	0.6945202983563661	1.708524632979223	0.6350402405563016	9702	4
cg22969808	2	198380242	4.25622374973678e-5	1.8993630015362513e-4	0.8226896823195018	0.06627202891793466	0.9955516792066142	9701	4
cg22969950	17	8117574	1.508310290956483e-4	4.16772854770153e-4	0.7174250870771608	1.719645651347056	0.6325749865346992	9703	4
cg22970003	7	157406032	-2.2115414696681525e-4	0.001959766315406451	0.9101516948495408	1.6834042710666297	0.6406296873261558	9702	4
cg22970173	22	41637080	-1.1797357340214996e-4	6.513068644983664e-4	0.856262692119443	5.310700161944321	0.15040957876278668	9704	4
cg22970357	2	119600408	4.003954119419036e-4	7.094687502365842e-4	0.5725095121474353	0.3688193483886055	0.9466056225854307	9706	4
cg22970435	6	44310228	-4.607322503995497e-4	5.976753936968888e-4	0.4407817891759941	2.9095430841323666	0.40578314757058137	9703	4
cg22970629	6	110501370	1.7518113541813965e-4	2.659688870429108e-4	0.510118789418962	2.930131814654147	0.4025233944826525	9686	4
cg22971028	14	101515346	-7.000062765498588e-5	3.260287322081698e-4	0.8299958204916134	6.441809670877106	0.09198585309740287	9697	4
cg22971029	14	91818497	-0.0016718285128948316	8.386345064102681e-4	0.046205337702674446	3.2078042037892844	0.3606820789416252	9703	4
cg22971153	2	113825302	-2.872137504345201e-4	6.307302701678068e-4	0.6488452327072229	0.553459306567718	0.9069990919727251	9629	4
cg22971157	5	1855043	-7.097952814022422e-5	0.0010348321726174727	0.9453156794162941	3.2579984827642474	0.3535313854820658	9706	4
cg22971191	13	103719706	3.167799023585348e-4	0.0010938431664787144	0.7721202235870444	0.8646695527672004	0.8339443831350616	9705	4
cg22971216	2	47572939	0.0012978000698562065	0.0010880670136902567	0.23296436678530333	5.417911940622787	0.1436316673832254	9696	4
cg22971279	2	180990502	-8.973000090445847e-4	5.353473737526912e-4	0.09371704255915729	2.224691159329243	0.5271013715000912	9603	4
cg22971402	6	33993822	8.489305113854816e-4	6.731645176419865e-4	0.20727135529941382	1.3351134591371114	0.7208124037113267	9700	4
cg22971415	2	88355312	3.8547942509679313e-5	1.9009820967819357e-4	0.839307699934465	4.57701216589017	0.20552298634637234	9698	4
cg22971501	19	11199476	0.001251954908647665	0.0010008012865122687	0.21095179434141623	3.571691646077543	0.31158229685774547	9677	4
cg22971594	14	23442770	-5.287769293807503e-6	4.8465459340261204e-4	0.9912949431689644	1.1629756289507684	0.7618972815160604	9706	4
cg22971600	6	169830859	5.381796529993528e-4	7.187597540399252e-4	0.45400095055239414	4.802182827704134	0.18686874505485357	9704	4
cg22971720	14	103015028	2.7642700171298445e-4	5.176079178140815e-4	0.5933089554599722	0.389431592401297	0.9424169233286778	9698	4
cg22971939	2	217603485	9.8168744161061e-4	4.4363878104170136e-4	0.02691088584890726	2.3361015681671766	0.5056401061718899	9697	4
cg22972055	7	872293	-0.0016306813399538217	9.571462361912367e-4	0.08843884766683978	6.4148544770087135	0.09308159756921904	9705	4
cg22972126	2	114514412	-8.956257698354883e-4	3.3883697608547e-4	0.008211800759777135	2.373928702477581	0.49850623720384135	9686	4
cg22972248	2	170264540	6.000429770988131e-4	8.708266158835676e-4	0.4907918773774489	5.686457744097398	0.127902096530587	9689	4
cg22972318	3	126060214	6.607490376815861e-5	4.216338165076332e-4	0.8754721562137604	0.58728010940573006	0.8993380275479733	9703	4
cg22972380	3	122399601	-2.8618500616067e-4	1.3706294420066538e-4	0.03679942827033304	2.192985555396784	0.533331319280817	9705	4
cg22972858	12	123215248	-8.168982593590326e-4	0.0015828658157223754	0.6057928577104723	1.2935933723725879	0.7306549529448192	9680	4
cg22972965	17	77772650	2.4824529879528156e-4	2.3644979141462948e-4	0.29377058135566536	1.3819576748275975	0.7097693489207564	9682	4
cg22972972	6	150285139	-9.674727337836694e-5	1.9669048933558726e-4	0.6228072131472824	2.112319648731801	0.549424438139077	9705	4
cg22972989	7	54614210	-5.97134207078846e-4	6.24450528978195e-4	0.3389432032845612	1.6464061923207862	0.6489138942661834	9692	4
cg22973003	12	133005676	-5.635038401495096e-4	4.549070635275051e-4	0.21544809987278318	3.5956784752696387	0.3085633084130833	9698	4
cg22973012	6	168760457	-0.0017987224941616855	0.0016408169005889244	0.27297552544162906	0.5770529165169228	0.9016648954161057	9682	4
cg22973042	19	40790591	-1.6922402382664876e-4	3.017945295952896e-4	0.5749843750942466	1.4056511772727174	0.7042106000756201	9699	4
cg22973076	8	22436458	1.002136109343687e-4	6.36312636768606e-4	0.8748577796465624	3.2057172641223115	0.3609820739288934	9575	4
cg22973087	11	27528587	-2.57515624918322e-4	2.0113433674866823e-4	0.20043382105425556	3.06106979723143	0.3823049212284223	9704	4
cg22973115	21	30257761	-2.6955298843086314e-4	1.9121265435552504e-4	0.15862749749479405	3.550736103936818	0.31424119035584497	9703	4
cg22973172	10	105492643	2.899757665866576e-4	4.148763207719874e-4	0.4845863483847018	1.6897988616463873	0.6392041188508398	9704	4
cg22973459	10	102637197	4.397594012513223e-4	9.495007795097685e-4	0.6432582754520431	4.0657596058922225	0.25445027399249975	9703	4
cg22973515	14	104228343	5.99409968324939e-4	5.268330714995112e-4	0.2552204161557056	1.557075644846585	0.6691613062380823	9696	4
cg22973728	14	95626905	5.780411240927454e-4	7.193108847354326e-4	0.42162569631116625	0.22501175297877668	0.9734539877623737	9694	4
cg22973789	2	200321011	-8.212166248483557e-5	1.939316441406632e-4	0.6719620522232388	5.862384223347568	0.11850089793429074	9699	4
cg22973812	11	65786500	-1.313081891911856e-4	4.4579686951815587e-4	0.7683398540073705	1.1887899362839196	0.7556941846556797	9700	4
cg22973974	14	65453433	1.0441914216182481e-4	2.8283034734715064e-4	0.7119834574378132	0.6334968204553624	0.8887230240656621	9705	4
cg22974151	14	24528108	-1.8001167287393633e-4	4.5101859277261194e-4	0.689802936751897	6.727698339659118	0.08110245573499496	9703	4
cg22974158	10	25305096	2.3394502329677122e-5	1.505190953929623e-4	0.8764858997886217	3.9830408932509407	0.26330123983474174	9601	4
cg22974210	3	123171194	-3.19855456825544e-4	0.001037295137559344	0.7578119886972398	3.162711164844854	0.36721224845126904	9702	4
cg22974212	6	31744040	2.3581054153650868e-4	3.707344790348424e-4	0.524735260848878	0.7873859816092047	0.8524817001931344	9700	4
cg22974215	11	62389777	4.917542238061778e-5	2.641668318904083e-4	0.852324857029605	1.5956663159524156	0.6603728522870917	9678	4
cg22974228	11	44332685	-1.913493034769881e-4	5.236630630974216e-4	0.7148088216897803	0.16234724727069197	0.9834257993524794	9701	4
cg22974234	8	1238522	-1.4090025512948778e-5	4.341487155399942e-4	0.9741096997821467	0.3646486166024495	0.9474444289111918	9653	4
cg22974236	4	4867979	-5.833053419361296e-5	3.188134107840006e-4	0.8548283395789027	9.43028297213785	0.024084716380957005	9692	4
cg22974337	7	33830608	2.628216503525845e-5	8.717031542384275e-4	0.9759471364680751	0.8040677476322012	0.8484938364147305	9687	4
cg22974452	2	36825379	1.8461510976892964e-5	1.8828529831940456e-4	0.9218920105684358	0.4607711465304582	0.9274213138153872	9705	4
cg22974463	11	94245440	6.173851783033583e-4	6.220398056857227e-4	0.32094531519502584	3.850899910836362	0.2780208711671279	9705	4
cg22974467	11	77168514	-0.0023197967277437045	0.0014349310700056755	0.10595153254430666	2.113564065552494	0.5491735383962731	9701	4
cg22974630	12	54733883	-0.0020114885200571576	0.002308787616817447	0.38362775866586224	0.7750840807420636	0.3786488319982628	1332	2
cg22974804	12	105478392	-2.3635639984891928e-5	2.6288507621313663e-4	0.9283598143090348	3.562456039230369	0.3127516655138646	9670	4
cg22974837	8	25315063	-2.414781758323782e-4	2.2921196694636605e-4	0.2921051621559238	4.5682476334266005	0.20628294166358724	9702	4
cg22974915	19	2306444	-0.00129198575046704	0.0010017942092135487	0.19716463146480737	0.8380575301393294	0.8403441696456881	9694	4
cg22974920	21	40686053	1.7884464165364607e-4	2.1170573692592037e-4	0.398234028200003	4.434827729744126	0.21817769441859622	9702	4
cg22974952	8	7212700	0.0020750720028294865	0.0020012485955783516	0.29978774288436116	1.1113297567701248	0.7743397633130182	9703	4
cg22975147	17	8021903	-1.8866741296117155e-4	1.438065365082798e-4	0.18953600265945925	0.6280332858763663	0.8899858632534668	9706	4
cg22975160	19	43979614	-1.760063732335411e-5	1.4602202463557658e-4	0.904060046936278	0.2584223517420903	0.9676485295645281	9658	4
cg22975277	2	186968467	-7.657206394408448e-4	8.072911574257659e-4	0.342871836013407	1.6014411992355513	0.6590630816053379	9661	4
cg22975318	2	84524975	3.031145916206957e-4	0.0016942901079359525	0.8580133997716122	4.427015551011916	0.21889345371895003	9670	4
cg22975352	3	142720187	-2.1172149563116583e-4	2.0086101202441137e-4	0.29185103249667727	6.435087805907719	0.09225793473157709	9700	4
cg22975434	10	118764743	-3.5073942766539765e-4	2.536184794389981e-4	0.16668291617586237	0.2651116009591559	0.8758540596660376	5805	3
cg22975521	2	121551192	2.4804111850734863e-4	4.437200201516518e-4	0.5761592173692955	2.4657325879257037	0.481515815160133	9703	4
cg22975568	5	149793436	-2.7717969070887005e-4	4.374962929763494e-4	0.5263686997181098	1.4443058589544622	0.6951828377871754	9705	4
cg22975671	17	6926269	4.0729760130312956e-4	2.945959847538115e-4	0.166798804016013	10.692318900403565	0.013511461971177224	9705	4
cg22975695	17	41640496	-6.510730400109287e-5	2.886414317852497e-4	0.8215400362242586	5.163877635480314	0.16018307410383023	9642	4
cg22975712	22	38218945	3.274000790561121e-4	4.426071653703311e-4	0.4594771681659029	2.3075292445649342	0.5110800383799697	9703	4
cg22975723	15	93258103	7.48523648500125e-4	2.976173594336991e-4	0.011901424606393197	3.8518967611478376	0.27790710091688764	9700	4
cg22975816	8	118923048	3.842237593575878e-4	4.1422797679367825e-4	0.35363277644819696	3.3764963949236653	0.3371368914787067	9702	4
cg22975853	10	127789788	7.961552770756496e-6	3.806355915862349e-4	0.9833122886767639	3.188075956372037	0.3635266078713328	9704	4
cg22975913	11	32457727	5.866841875230971e-4	4.73766209764127e-4	0.2155895960708779	1.4427699750905412	0.6955405405185028	9700	4
cg22975920	8	144398248	1.2500438897533648e-5	1.2288785814198728e-4	0.9189770796400025	2.110888585278019	0.5497130712811985	9640	4
cg22976120	11	48040772	-0.0012382476438101615	5.26344987360299e-4	0.01864568353987291	0.6789037831092768	0.8781544140392188	9703	4
cg22976212	10	135143446	-2.19520072077251e-4	1.7611177153820475e-4	0.21258766247126049	1.9087708884493466	0.591555809123614	9693	4
cg22976218	2	182544321	8.432415254096447e-4	0.001033408954745039	0.4145113053597624	10.361837089639232	0.015728031109089165	9675	4
cg22976224	21	38070639	2.6683001536011527e-5	3.54453960321355e-4	0.9399925907899492	2.508288492064964	0.47379502936993434	9661	4
cg22976242	6	166236905	-0.004867946059695542	0.002399918396069779	0.042521497416857	1.7968699371789278e-4	0.989304887016822	1330	2
cg22976331	5	140080544	-0.0017865850812500193	0.0010104327592959158	0.07703774955042805	0.2372218805652652	0.9713678553478586	9702	4
cg22976366	17	30608367	4.992369055026683e-4	7.438951065201517e-4	0.5021492062560832	0.7524485983865661	0.6864483459631278	5803	3
cg22976533	14	105784090	7.321938320060462e-4	9.51690264152299e-4	0.4416787479821665	4.5267541486996965	0.20991625695487634	9703	4
cg22976585	2	232458914	-2.3985132332394587e-4	4.436372356217721e-4	0.5887506318463218	6.541939129046613	0.08802312131823181	9686	4
cg22976588	12	26865256	0.0011480417582892077	4.6154169899977033e-4	0.012867832329595345	0.2636793742081655	0.9667081063888104	9704	4
cg22976700	6	32862547	-2.0578577774903908e-5	1.1260557671689071e-4	0.8549948187025256	0.5595206570952836	0.9056333554958317	9637	4
cg22976732	22	28191914	-0.00189787854500416	0.001280030606923176	0.13815887670083346	0.5302240136184349	0.9122028860246958	9663	4
cg22976832	10	112295835	2.8608187009232446e-4	1.791565096314639e-4	0.11030437734294178	1.299972566161845	0.7291395907187457	9697	4
cg22976884	13	100623362	-4.1602774427009815e-4	4.368024680650356e-4	0.34087434386509025	0.4783330937916644	0.9236250899667673	9702	4
cg22976979	20	33146263	8.530648348076527e-5	1.571478616724086e-4	0.5872384877592709	6.495050942235372	0.08985788705805518	9695	4
cg22977016	19	10529650	-4.224386947780607e-5	1.2116212967438771e-4	0.7273477914007165	2.565564531663332	0.4635585354662141	9703	4
cg22977072	17	79991680	2.2870282698040284e-4	3.096391084862172e-4	0.4601432909979569	0.5575892303067393	0.9060688999658069	9699	4
cg22977139	14	101531867	-8.157796769511328e-4	3.954319515468451e-4	0.03911177261337314	0.3743518199399174	0.9454883264678536	9704	4
cg22977254	12	7023515	-8.85515515570825e-5	1.2514510433657948e-4	0.4791992733663795	7.688860824789266	0.052899309409245816	9611	4
cg22977317	6	2842550	9.239275918760853e-4	8.159560789620514e-4	0.2574977591001184	3.815205894642771	0.28212237753907143	9701	4
cg22977320	14	24619909	2.569348930060296e-4	4.353169757819517e-4	0.555039919870651	4.148169084861492	0.24590264499353065	9703	4
cg22977397	8	141542551	4.176212586809693e-5	4.6968789348022654e-4	0.9291497555244852	0.35999958019963935	0.8352703867346585	5807	3
cg22977481	2	134523563	3.629512945406005e-4	4.7180665873397347e-4	0.44172727342252543	3.654501621999454	0.3012696529839601	9704	4
cg22977667	22	29196707	-9.199230378930785e-5	1.7598001425616854e-4	0.6011531768493867	1.444716848084545	0.6950871339775624	9696	4
cg22977745	12	124908931	0.0016665914223508503	7.843368365635365e-4	0.033599844716228275	0.5186867086060498	0.9147672566086604	9671	4
cg22977876	2	172950067	5.126044253950649e-5	2.7797022026096333e-4	0.8536919546751877	0.5405269911970014	0.7631783736984749	5802	3
cg22977892	8	25907769	-3.691693615652661e-4	6.122969470784014e-4	0.5465583397208578	6.399579512245752	0.0937080905462929	9704	4
cg22977942	15	85197694	-3.1645094127824477e-4	1.5168442175038092e-4	0.03695639125090959	1.0603267807324253	0.786658939066539	9690	4
cg22978025	10	2308972	-7.801365826578387e-5	6.441865104142563e-4	0.9036085440160548	3.5032970006135984	0.320334762572926	9649	4
cg22978042	14	90722653	4.5260271272069694e-4	7.52228492684956e-4	0.5473855075130979	1.4149806952456039	0.49287960306074025	5104	3
cg22978087	8	24814126	1.7413503444981864e-5	3.6319622313544283e-4	0.9617599429773547	4.319799245513317	0.22893806241931158	9624	4
cg22978378	11	119294441	3.141620409400979e-4	6.984496085307045e-4	0.6528552700726062	1.0761614278647154	0.78283170111472	9683	4
cg22978384	3	35785107	7.156017826175959e-4	7.555596278436497e-4	0.343580232141938	0.2644169038666411	0.9665756131445735	9701	4
cg22978515	3	184037588	-8.997470551393932e-4	0.0011174954186338676	0.42073538768777097	0.620735686765795	0.7331772122295491	5794	3
cg22978620	3	128210888	4.33297732966845e-4	2.985418955566988e-4	0.14667407891729015	1.420306784158394	0.4915687889189758	5807	3
cg22978658	11	70244453	1.0836361497806675e-4	1.1086906622771581e-4	0.32837031650008275	3.2934296334899744	0.3485581648335766	9581	4
cg22978661	14	38472012	8.217555897935829e-4	6.697323554169627e-4	0.21982596391638293	4.190986295330995	0.24156587871080698	9704	4
cg22978915	21	46850449	-0.0030389624230168543	0.0015084813903740923	0.04394825882577333	0.6750750201360718	0.8790503001983256	9680	4
cg22978940	21	46898610	1.6733419605654553e-4	1.53906033890282e-4	0.2769267389862548	4.61321127278043	0.20241167699540896	9679	4
cg22978941	12	109535460	3.6793588227990203e-4	2.263801137779231e-4	0.10409838487472718	1.1545061273644461	0.7639349954806691	9706	4
cg22978981	14	50101952	-1.5639891570803924e-4	1.317888395234125e-4	0.23533070608590012	0.7757238556790795	0.8552643149380085	9705	4
cg22979041	5	134787907	-3.9470176273831317e-4	5.044618504104122e-4	0.43396694321209633	0.8905981533548533	0.8276960781625757	9704	4
cg22979080	17	4693765	3.5157502865801126e-5	1.9185177190063628e-4	0.8545991418904504	1.9089264454484265	0.5915227961875917	9665	4
cg22979083	8	142367795	1.1392042625043541e-4	2.2611419348473442e-4	0.6143891982466475	7.6003654113388395	0.0550349466747803	9639	4
cg22979093	7	137028410	5.169120048842429e-5	6.584470275825617e-4	0.9374265746439379	1.1631517028908929	0.7618549317684293	9695	4
cg22979123	15	69680988	-3.9380178090410255e-4	4.965455705894128e-4	0.42772954866675966	7.616315817863821	0.05464392804318581	9702	4
cg22979368	2	217501581	-0.0012312718079015312	0.0010463774975588303	0.2393154943183681	1.9020543838214325	0.5929823779893703	9699	4
cg22979422	12	56694490	-0.0012793317114197294	9.136739703662916e-4	0.16145166059386537	0.5477742936727813	0.9082770025444945	9706	4
cg22979433	5	80528609	-4.640045227488302e-4	3.9667216197999353e-4	0.24210436961223405	0.9774199661693826	0.8067154292561511	9703	4
cg22979615	11	1510644	-8.910020571587128e-5	1.5084652391906628e-4	0.5547429323723005	2.0643796889922466	0.5591525381437447	9662	4
cg22979624	14	90863808	3.6087052825946374e-4	1.6060720641891555e-4	0.02464554464420279	3.9126138713873972	0.2710561768383449	9702	4
cg22979783	2	72371261	-3.581708876094156e-4	5.846489793695707e-4	0.5401239770767953	2.4155100121298596	0.49075396942113436	9697	4
cg22980079	4	2627118	-1.1710781992701536e-4	3.889332417274104e-4	0.7633382001622435	3.4520703381726774	0.32703184761736603	9704	4
cg22980127	19	33182716	6.176905377561136e-5	2.610763101987631e-4	0.8129718786727695	3.257686941550938	0.19615630348963203	5795	3
cg22980150	3	183982820	5.199497025834158e-4	7.117034088310722e-4	0.46504137551696845	0.12301843939113427	0.9889387885554346	9701	4
cg22980156	17	15366916	-3.353397513119746e-4	4.1498326367782096e-4	0.41904442528771363	5.271240965818563	0.1529794445441383	9704	4
cg22980293	10	126158010	0.0017022714426328325	0.0010142454252525432	0.09327636229090433	4.202682768645407	0.24039342643774697	9692	4
cg22980306	20	61978175	-0.0010803248123708868	0.0012753504058477367	0.3969500991138137	5.810300605727754	0.05474056231985171	5806	3
cg22980380	17	78061517	-1.6488184749392307e-4	3.8548828639869417e-4	0.6688534804174484	6.745355291394977	0.0804726210607154	9696	4
cg22980427	6	137421461	-6.59758214354105e-4	6.360339977333387e-4	0.29959595701184033	1.7985445373319586	0.6152517119984648	9706	4
cg22980483	2	80023725	1.2479120797161637e-4	0.0012598502868868908	0.9210966569924031	2.659772274336948	0.4471069178986501	9706	4
cg22980771	3	38584767	-6.805090676031553e-4	8.363354872732158e-4	0.4158285629072413	4.122460305022806	0.2485406462976707	9701	4
cg22980804	12	52818037	-2.624065486266609e-4	5.397961775022389e-4	0.6268809963440054	0.5230581434986517	0.7698734935297857	5802	3
cg22980833	3	110833020	9.112836816017495e-4	7.823050947268683e-4	0.2440716466223025	2.3434395078618064	0.5042501659833423	9681	4
cg22980877	2	72425606	4.7366418079307696e-4	7.873082254719709e-4	0.5474238940361189	3.741261805857768	0.29079269096026505	9689	4
cg22981104	8	144255663	9.436754171833839e-4	0.0017150476791797954	0.5821597369183822	0.27233416968879876	0.965144829453682	9691	4
cg22981125	16	85588023	1.1110016764699555e-4	1.4873656925035097e-4	0.45508811268505694	7.0340944698953995	0.07081896882809234	9700	4
cg22981153	8	142431765	4.3187109322005305e-4	3.7990144695898635e-4	0.25562286277518237	5.001461490981345	0.17169015802275558	9703	4
cg22981158	19	47156401	0.0010686706961433184	5.323107340841097e-4	0.04468508206985435	5.606644566957746	0.1323974205486163	9704	4
cg22981175	13	113724878	-9.550004773990418e-5	5.046449486002946e-4	0.8499031070303111	1.2197475640066826	0.7482720307337556	9706	4
cg22981198	14	93754189	1.2779162735316482e-4	6.540692356388024e-4	0.8450959751299958	10.427580572583338	0.015260293592694497	9705	4
cg22981296	17	17400632	-5.65755152833793e-4	0.0010734650530386323	0.5981683140089178	1.2332600129780302	0.7450387337582776	9697	4
cg22981461	14	94492474	0.0019750360943877883	0.0013102276617193809	0.1317083705135061	7.047375178907336	0.07040299621858966	9702	4
cg22981519	10	74927424	-2.7524856425309696e-4	2.894762717359198e-4	0.34168043667891906	5.0865362648703565	0.16556910146020956	9705	4
cg22981555	4	80138126	1.9973718239078367e-5	8.69051276301654e-4	0.9816635463346398	7.767628329697841	0.02057220955199636	5802	3
cg22981628	17	27332559	-4.9279820805215205e-5	2.3224295469498525e-4	0.8319581756191794	2.5811448686476393	0.4608046876020613	9702	4
cg22981736	15	31284413	1.0036120634503315e-4	2.652552486283069e-4	0.7051653335788259	6.507872094115875	0.08935256451234741	9703	4
cg22981738	19	56136128	2.400129499001515e-4	3.472608122883384e-4	0.48946469596519293	1.0933304364819967	0.7786843819872037	9691	4
cg22981961	20	23732595	1.247399280123018e-4	4.091006795833095e-4	0.7604327634635641	2.2668001286907136	0.5189109400960714	9705	4
cg22981993	2	202484029	9.213263520525314e-4	0.001127651152378194	0.4139105081516647	2.7466913960228276	0.4323508067017234	9702	4
cg22982014	19	39322497	2.2462617414046264e-4	1.7480339069108196e-4	0.19878465342515073	7.866452955229294	0.048853875950058	9672	4
cg22982093	17	41669401	1.4862041104331828e-4	5.288048892166181e-4	0.7786723447678259	3.6755886762112837	0.29869266753137574	9692	4
cg22982098	17	55339169	-3.3395890782112207e-4	9.009979484062586e-4	0.7108949136940894	4.147735560262732	0.24594691649860065	9681	4
cg22982173	4	3076557	1.0181881832793752e-4	1.5183832264729346e-4	0.5024920050657299	0.5552042554292738	0.9066062607839616	9705	4
cg22982273	14	64108592	-9.568037228754501e-5	1.3873264863400176e-4	0.49039889533482645	4.231201839621019	0.23755649650083305	9697	4
cg22982368	11	31825969	9.799125517802795e-6	2.952121905783926e-4	0.9735202824083385	1.5010683089368004	0.6820237871443847	9674	4
cg22982528	21	40686185	3.245457228995994e-5	1.999379580869299e-4	0.8710513336605799	9.936902144141708	0.01911017577073403	9706	4
cg22982536	13	24735537	-2.2591094715778876e-4	1.7278361257184845e-4	0.19105007818344194	4.665865327095695	0.1979641061290043	9700	4
cg22982570	3	51997033	9.087710966474805e-4	8.473518113935432e-4	0.28350278326172745	5.137004038227943	0.1620355643470859	9702	4
cg22982654	6	27205325	-0.002137	0.00198	0.28045716393610476	0	NA	1082	1
cg22982703	7	64699570	-9.656534180812735e-6	4.686892972646593e-4	0.983562128460432	1.4791345093454127	0.6870943797041243	9704	4
cg22982767	22	46454012	-2.4927125311312277e-4	2.6909653560991674e-4	0.35427632606604026	3.9859200665687116	0.262988527652698	9700	4
cg22982811	7	28032986	-3.133319032796425e-4	4.6150970196500243e-4	0.4971834225476081	6.5499391063479475	0.08771369847184206	9696	4
cg22983083	19	8656852	-1.9340307126605703e-4	4.2634808418419385e-4	0.6500972005024118	1.110192894698412	0.7746140656147766	9650	4
cg22983092	17	38911538	-8.57382216517743e-4	0.0015449669738648692	0.5789276235253955	2.2482020066252852	0.5225165844292536	9706	4
cg22983282	5	3428598	-6.713997503087366e-4	0.002224190599032514	0.7627568783063943	4.149246872079449	0.2457926129853626	9659	4
cg22983290	10	134593727	-0.00031168902697656234	5.222895975215783e-4	0.5506580556256936	3.2207285962568792	0.3588290070459334	9694	4
cg22983529	7	93551132	-2.362493334189133e-6	2.401470475341973e-4	0.992150781901881	2.692032102053918	0.4415830538503184	9695	4
cg22983534	14	24712224	-1.879444909402745e-4	1.632517773169001e-4	0.24962717781686408	0.23883382486016594	0.9710893159715879	9629	4
cg22983555	14	93751718	1.094321626015558e-4	9.370151089385648e-4	0.907028017716104	1.2921181027240554	0.7310055565998568	9460	4
cg22983694	19	13110842	-8.081510814386531e-4	4.925762202816759e-4	0.10086759938674371	3.886895210468457	0.27393926137425756	9706	4
cg22983760	13	111214246	9.869143449256753e-5	1.6617574862503253e-4	0.5525803781085626	1.6762920794533733	0.64221740766908475	9706	4
cg22983786	14	92505904	-2.8353085551402414e-4	2.11543149369853e-4	0.18014848837167605	7.654991101009938	0.05370699087141323	9694	4
cg22983827	6	793567	0.0010937301767442766	0.0011180002294840128	0.3279301482582402	0.42721250614932255	0.9345653985747686	9700	4
cg22983903	5	5140935	1.7562125873505963e-4	4.8127639637750015e-4	0.7151806229333115	2.9030383765647434	0.40681760921939253	9706	4
cg22984041	3	161090118	1.0987387538355178e-4	1.424698127213557e-4	0.44058358630992134	3.421494191650236	0.3310877028902737	9705	4
cg22984099	6	33216195	6.827840263591475e-5	1.4459105982331718e-4	0.6367716789615572	0.46552595030445426	0.9263972416251912	9702	4
cg22984132	7	150779334	-4.594770841822428e-5	4.978625805010503e-4	0.9264676798016209	0.21549889662408256	0.8978525267170336	5809	3
cg22984198	19	3008744	-7.739782843027267e-4	4.8542052301865445e-4	0.110835497213433	1.099771938964465	0.7771291387433463	9703	4
cg22984256	9	139238444	2.1131847495055878e-4	4.7546428202831643e-4	0.6567197415287072	0.6911224148059298	0.8752900340058136	9697	4
cg22984404	17	30469399	2.2368128918237226e-4	1.652427280095944e-4	0.17584715833689377	0.2895182209571667	0.8652306930166125	5807	3
cg22984417	19	53811442	0.0011419006581195007	0.0015222196780091896	0.45316137515595073	2.4908216954323206	0.2878226325645625	5623	3
cg22984439	3	47823638	2.687586118639794e-4	1.7221815076958822e-4	0.11862506034796422	2.208442163174702	0.5302874431548193	9699	4
cg22984571	3	186490656	0.002331414112132385	0.0018451643682436834	0.2064000222143577	0.4365039089258401	0.803922864194005	5800	3
cg22984587	7	64043119	-0.003192698691946666	0.0033150922557021083	0.3355074318325184	0.3863168404840727	0.82435136985066515	5793	3
cg22984616	6	57037535	-1.7701942999434085e-4	1.8336921402035034e-4	0.33435872515372606	0.609875706768912	0.8941678811707205	9706	4
cg22984631	3	23803182	-4.682643842252896e-4	8.74161351248407e-4	0.5921847641659899	1.397544872078361	0.7061103276759146	9702	4
cg22984769	5	140464488	0.002886410371200059	0.0014614994751695556	0.048272115368858275	3.640011003607662	0.3030519859501339	9702	4
cg22984786	11	73694157	2.1668825850562493e-4	1.503084549369899e-4	0.14940850705167197	5.813326286511851	0.12105406176461553	9697	4
cg22984902	4	169900634	6.348503990549195e-4	6.4002099335316e-4	0.3212359610083501	0.839488708327959	0.6572148125710224	5805	3
cg22984992	19	13056423	3.982548287989356e-4	3.684089824901252e-4	0.2796914161652304	6.004948009693211	0.11136974166711193	9692	4
cg22985016	5	497397	-0.0013056694746308552	0.0011071310631133031	0.23826801995186112	3.6298469497298513	0.30430775670748345	9666	4
cg22985033	20	36975012	4.254190446597191e-5	3.86334718451234e-4	0.9123168236565338	4.761390891292157	0.1901265998342961	9704	4
cg22985036	5	6750637	-0.0012473067209669317	0.0011557665105545807	0.28049722892610024	6.522778606890997	0.03833510191472128	5784	3
cg22985122	17	73566478	1.157771457370203e-5	1.1696882975186427e-4	0.921153200805873	2.540240533280523	0.46806259271353007	9670	4
cg22985146	3	37219077	9.132765132577646e-4	9.856047039457651e-4	0.35412624767414064	6.8516014778079715	0.07678120165483526	9599	4
cg22985182	3	156273085	-9.804780851030933e-5	2.2149437282306612e-4	0.65800805548588	0.983243918947037	0.8053063423094179	9701	4
cg22985281	3	32934782	8.628217306589027e-5	5.652875519506876e-4	0.8786868093740304	6.104078023214937	0.10665494899599709	9704	4
cg22985736	22	47516278	2.4987103474582095e-4	3.40553505681968e-4	0.4631191979324758	2.3043236040795034	0.51169312528450694	9673	4
cg22985785	1	22352096	2.517462865057122e-4	1.4377804018165182e-4	0.07995676713978735	1.3953379326735902	0.7066279087823153	9705	4
cg22985929	19	6227536	-8.479349000815037e-4	4.686500497469331e-4	0.07040230016550156	1.9365754524160743	0.5856744916037973	9691	4
cg22986077	11	77533213	3.4089618066468746e-4	0.0014371954991057982	0.8125051943136157	2.1215071610537812	0.34619482632654675	5729	3
cg22986084	14	39901328	-2.3652679521803964e-4	3.683829600925344e-4	0.5208292351756708	5.183242398489728	0.1588605801609135	9704	4
cg22986178	11	66034784	1.4077350234306286e-4	5.235003762718934e-4	0.7880003877026515	4.234374104612607	0.23724283979766442	9699	4
cg22986222	6	32095276	9.572593851415761e-4	6.068445456016899e-4	0.11469487651123093	1.2857133898694788	0.7325283370124759	9706	4
cg22986271	3	45730975	6.630034523506768e-5	2.1557856084316741e-4	0.7584277407333972	1.4835420754862405	0.6860739867884873	9701	4
cg22986488	8	95565801	2.0519871129267826e-5	1.6524121929679275e-4	0.9011717198999447	2.1823271475344943	0.5354377556655219	9663	4
cg22986569	5	2659008	-2.66597393393303e-4	5.840132517084882e-4	0.6480362024949351	6.2369673939698345	0.10063349736349522	9684	4
cg22986770	8	61648691	0.0012360607617765951	7.91537670400289e-4	0.1183835789972282	4.638323520853322	0.20027904258312143	9660	4
cg22986870	7	126765549	-6.053188862272732e-5	6.747179474911881e-4	0.928514204585951	3.897840899821537	0.14242774650815307	5808	3
cg22986872	6	28831625	3.626974566540641e-4	2.0490083746690178e-4	0.0767084642193355	4.043077187365812	0.25684998518221325	9691	4
cg22986947	6	7907918	2.6264863225944926e-4	4.762958887775001e-4	0.5813320472758727	1.903008131770989	0.5927796656578839	9704	4
cg22986999	11	68781976	0.0017622768129905485	0.001199559882365279	0.1418049014140029	1.846751241283626	0.6048145663452009	9705	4
cg22987011	5	75753776	0.0016399371616003943	0.0012061815224393333	0.1739531877235434	5.376326925572904	0.14622562577049494	9697	4
cg22987078	20	62550653	-2.0347305750515254e-4	4.175425070798285e-4	0.6260379521734523	3.65246996837588	0.3015189798575453	9705	4
cg22987116	6	37461296	-2.2867707009219381e-4	3.7944856371360157e-4	0.5467373538937998	4.183766059415746	0.24229224447905623	9687	4
cg22987188	3	101559865	1.4542067245111543e-4	5.041196517737215e-4	0.772991126331114	11.069072773305319	0.011358176647129094	9706	4
cg22987267	8	26270165	-7.317740698883832e-4	6.906347719612235e-4	0.2893414642189918	7.5752941407983405	0.0556550598274232	9700	4
cg22987383	5	158456264	-6.030456502044417e-4	7.700699510924674e-4	0.43356543912572426	3.163374501085668	0.36711545403525897	9696	4
cg22987389	8	22428557	4.990072254779877e-5	2.859118089232054e-4	0.8614474868025275	3.0762343284441074	0.3800200390904466	9625	4
cg22987447	3	157261104	-4.7909134896330434e-4	3.083844060877885e-4	0.12029120952390354	0.929954870275214	0.8181936473377989	9706	4
cg22987448	19	8591364	0.001123214360749207	0.0023510779908312435	0.632832133531223	3.9874080606800497	0.26282704606849866	9699	4
cg22987487	8	25868076	-4.8005618345792526e-4	8.372935313868186e-4	0.5664126391242064	4.947302259843662	0.17569685239203067	9683	4
cg22987614	11	78414322	4.8132402382533774e-4	4.919491669099483e-4	0.32787556452402183	0.978831085483968	0.8063740211563684	9701	4
cg22987992	3	171875690	0.001826231042124224	0.0010382331656110225	0.07858095988707682	1.6250124961772547	0.6537317961369356	9567	4
cg22988146	10	3239873	2.671722183955316e-5	9.82460083031651e-4	0.9783048369776081	1.3430892092310196	0.7189274275496866	9704	4
cg22988198	5	175305793	-5.392376088020566e-5	0.0013768733096956533	0.9687596964851396	1.817780285849479	0.6110734111570163	9703	4
cg22988237	1	155054210	-2.707396431976123e-4	2.0414165181496796e-4	0.1847621296270548	4.371635285347021	0.2240299102605919	9704	4
cg22988346	8	143618620	-1.6579488688255078e-4	4.078252527091441e-4	0.6843501801865566	0.9713456616486708	0.8081849866179893	9642	4
cg22988444	6	31802601	1.0343631858470365e-4	1.7571370404870551e-4	0.5560867427792792	2.472260047385271	0.4803251799082623	9704	4
cg22988458	7	98568687	2.8670670274219843e-4	4.8492115097966917e-4	0.5543569704815577	0.8819248360714329	0.8297874253704645	9439	4
cg22988483	14	93581567	-3.1826469691964965e-5	2.3713782895153955e-4	0.8932358461390514	4.849797225738169	0.1831319720209832	9696	4
cg22988507	4	2936131	-5.526182646418453e-4	4.453064051392552e-4	0.21461154281228303	0.007852616864358085	0.9960813894387393	5797	3
cg22988566	20	44334869	-1.0720069597547387e-4	7.44583763194811e-4	0.8855210078556355	2.092903901836106	0.5533496858184674	9704	4
cg22988581	6	25832356	-0.0011106980805990123	7.525236048174811e-4	0.13995343880416222	2.3897262688946004	0.49554993979938133	9696	4
cg22988651	3	15792635	-2.6688469231442004e-4	0.001077368591249177	0.8043518141166651	1.7173216312893331	0.42372915398015887	5592	3
cg22988851	3	41752483	2.851952776053273e-4	2.74307974103498e-4	0.2984839141205973	1.6573737661000445	0.6464517838566087	9640	4
cg22989033	11	8833095	0.001934098001496462	9.983473722569227e-4	0.0527087266660856	6.567241382399974	0.08704805805227958	9706	4
cg22989103	22	48972331	5.656680226577665e-4	0.00037778786797006733	0.13431091358839503	3.373666421434544	0.33752055009405824	9696	4
cg22989161	8	145531953	1.874068234855578e-4	4.160458923887601e-4	0.6523878163892276	7.697945302543185	0.05268469034558812	9660	4
cg22989209	5	1274847	3.5650848221977844e-5	8.311871145016848e-4	0.9657880378645387	4.533997978474643	0.20927771874953352	9704	4
cg22989379	20	33462683	-2.235535573789926e-4	8.02110963177989e-4	0.7804700563893004	3.067625268974112	0.3813157568707259	9704	4
cg22989407	21	44590650	3.968897330654938e-4	2.522027566457727e-4	0.11555842226318629	5.382952624952887	0.14580938504058988	9653	4
cg22989419	20	9340396	0.0019923108825003837	8.64558134944645e-4	0.021198700522661706	5.042573880158501	0.16870608865768705	9704	4
cg22989496	11	128691783	0.0012502681137946333	5.579500124736948e-4	0.025037438786630624	1.3735354156208552	0.7117497317832535	9700	4
cg22989649	19	17799328	-5.715698206412127e-4	4.4506755167038754e-4	0.1990609263311259	6.485747349777327	0.09022629114637055	9705	4
cg22989843	2	223154201	-6.059500746756419e-4	5.480611210992315e-4	0.2688888662767899	0.4868527013913016	0.921770175183397	9702	4
cg22989894	6	168616326	3.207571631530038e-4	8.514218380568471e-4	0.706373380694044	1.7098070351544559	0.6347556727511591	9701	4
cg22989919	20	54967512	8.215722181588862e-5	1.6023031584377646e-4	0.6081300193935862	1.2217205411435514	0.7477996810883616	9705	4
cg22989942	20	57426950	7.722577488957657e-5	5.353411873203569e-4	0.8852989167832755	2.9530179919214836	0.39892574465650715	9704	4
cg22989958	2	74783039	-3.010420033082979e-4	4.268911912025915e-4	0.48068820779833427	3.558944705497071	0.31319727420007804	9703	4
cg22989995	7	2968595	2.0714703565037206e-4	4.703242045915699e-4	0.6596223963733965	3.4716167748126674	0.32446203066585105	9705	4
cg22990125	3	49234759	-1.4432752684359181e-5	4.910767237095054e-4	0.9765535355787243	0.9604921888931974	0.8108104221137251	9704	4
cg22990129	17	80858893	-2.9070285760755165e-4	3.295441288886875e-4	0.3777030728904689	0.80818611959261355	0.8475080362671673	9700	4
cg22990158	14	24802150	3.548637180708353e-4	9.997946537436402e-4	0.7226370862286853	3.06154265269799	0.38223349829765113	9703	4
cg22990178	10	77878257	9.159066182163954e-4	8.851420829967531e-4	0.3007825927224879	1.8073922849788069	0.4050696940973471	5805	3
cg22990198	20	62283533	8.242938594448238e-4	3.566490109557747e-4	0.020820778593033995	2.754392881564138	0.43106279110246776	9705	4
cg22990388	4	40704257	0.0011073185068273656	7.440176476876811e-4	0.13667284306806135	3.8496080614591026	0.27816837204621253	9700	4
cg22990430	8	56433632	3.5072831959282044e-4	4.964049767323069e-4	0.4798544563016901	3.6195021114704957	0.3055906200199506	9651	4
cg22990475	2	33829748	-6.123571512305246e-4	6.876596205653573e-4	0.3732003881637484	5.504129478006665	0.1383918373935725	9704	4
cg22990543	8	75123753	3.8409960443704224e-4	8.091841855594918e-4	0.6350185505875803	6.117988124942409	0.10600884223883733	9693	4
cg22990726	3	196673780	1.5050773324990413e-4	4.678133202038832e-4	0.7476602386126688	0.7981804029302859	0.8499022073705381	9702	4
cg22990871	21	43377577	-2.676309538237428e-4	6.398748809044923e-4	0.6757605893323301	10.38549805258932	0.015558090420403074	9689	4
cg22990888	8	30585904	-1.7372864696625864e-4	8.215839040435788e-4	0.8325316518335253	4.1922368177047185	0.24144027711267352	9696	4
cg22990955	17	76464687	-2.902142802467964e-4	5.733991242010347e-4	0.6127656589971082	2.0761016825132286	0.5567626653485297	9704	4
cg22990960	6	155055196	-2.713446324998614e-4	2.1413459126318134e-4	0.20509500693278712	0.7710546484706988	0.8563771034043766	9699	4
cg22990967	6	167567203	-1.0002906656819747e-5	3.727766889655863e-4	0.9785925264776006	2.6638162130582215	0.4464114123412532	9705	4
cg22991039	21	44779213	-5.652493028855857e-4	5.93904813923316e-4	0.3412234466800308	2.6251722650985587	0.4530936038730882	9701	4
cg22991101	13	96294468	7.387611920432035e-5	0.0011458857853609444	0.9485953945339175	0.6691114596769335	0.715655960325467	5808	3
cg22991148	21	46131099	3.0305362491144986e-4	4.755937157473673e-4	0.5239873071346037	2.973286496626574	0.39576223753218337	9704	4
cg22991232	7	157369895	0.001224405843027817	0.0013895014227076408	0.3782184632090901	4.253987451203929	0.23531199492454172	9705	4
cg22991320	20	56725871	-2.836965639404443e-4	4.8187413297314126e-4	0.55603850351015	1.097401718532092	0.777701355875791	9702	4
cg22991379	10	73491943	5.680768615263462e-5	2.580916179686152e-4	0.825788081588221	2.4543022074595453	0.48360633293091454	9669	4
cg22991404	2	113824657	-0.0013552088267304741	6.386733225569703e-4	0.0338450970554086	0.9243258515854647	0.8195538048241031	9688	4
cg22991506	14	50468241	-0.0015760890874560105	4.5894318398314134e-4	5.943704745380914e-4	7.662723842495412	0.05352154123872656	9705	4
cg22991512	3	14643854	-4.041546339270932e-4	4.320787882372679e-4	0.3495963430376865	2.2144946476101786	0.52909902347231	9697	4
cg22991596	2	242522656	7.125771749415606e-4	3.709895605522531e-4	0.05476358072385952	2.0313515378713936	0.5659251412650221	9705	4
cg22991851	7	120966935	-5.384044861870419e-4	5.98587448657115e-4	0.36840856461906335	0.17982524010149264	0.9140110480209692	5803	3
cg22991936	14	105255472	-3.4240358223442595e-4	3.662427513834111e-4	0.34983528607032416	5.591206492247182	0.13328409659733645	9677	4
cg22991943	21	46935562	2.0703864258145005e-5	4.138956308607765e-4	0.9601049010617235	3.909245454813936	0.27143221186472044	9705	4
cg22991959	5	101632171	-3.768769157707929e-4	2.2642635684180475e-4	0.09602115396516508	4.330466392425261	0.22792001582043506	9695	4
cg22991992	8	38697076	4.8425474272356336e-4	6.388888984476023e-4	0.4484725741671821	0.9725635739093335	0.8078903465647789	9693	4
cg22992009	13	79168083	6.436130573899548e-5	2.4348185831480262e-4	0.7915201198613246	0.25684415016864315	0.8794820933162113	5809	3
cg22992125	8	37693980	7.951750804757511e-5	6.36634911152908e-4	0.9006004704817151	2.772570932961881	0.4280351565612127	9698	4
cg22992137	2	174171585	3.1463688174432824e-4	4.2267315614903406e-4	0.45663597233861475	2.3023521857322233	0.5120704404110505	9705	4
cg22992167	2	85766401	1.8841547336888632e-4	1.9038464708298004e-4	0.32234186426657113	1.379353783171335	0.7103813751901851	9620	4
cg22992258	12	52672955	-9.99894037460048e-5	2.1461975629405596e-4	0.6412935540385409	0.4659044219169955	0.9263156069247598	9706	4
cg22992266	4	621306	-6.293479745446813e-4	8.268365846120785e-4	0.44656653391681694	0.8147484356031526	0.8459362472489638	9703	4
cg22992279	4	26414901	-5.655540756501177e-6	6.639199349611142e-4	0.9932033761266501	0.11336884894405809	0.9901862114548718	9706	4
cg22992472	10	96305176	-8.937377529906648e-5	1.5124787783066083e-4	0.55458120462529	2.3433556640115443	0.504266031051725	9690	4
cg22992570	11	76572061	-1.9298088245550506e-4	1.341378719399978e-4	0.1502424576306694	2.0724571900145685	0.5575049264283599	9703	4
cg22992573	12	95611779	5.79445091572781e-4	3.222460746049246e-4	0.07215407018071353	1.4908413326168646	0.6843857535820481	9663	4
cg22992588	18	74207551	-1.1428982266550732e-4	1.6031544896069464e-4	0.47590401410634264	1.4373097631164846	0.6968128888511527	9706	4
cg22992730	19	4784940	-0.002407922164186782	0.004088945243214874	0.5559378227506646	0.7014179289561734	0.8728703872549813	9653	4
cg22992772	17	79030294	0.0011603217931271702	0.003211221126784449	0.7178501479867563	12.498339008232662	0.005857186961752798	9691	4
cg22992815	6	28641704	3.3142532152304933e-4	4.4002129607665323e-4	0.4513279897808874	2.36068971916105	0.5009941635123901	9597	4
cg22992966	10	43867024	6.718599636426831e-4	4.1489694910161977e-4	0.10537374618775555	2.4211929038824396	0.48970176333006843	9698	4
cg22993154	6	31276653	-7.423348721961916e-4	0.0011172149384702241	0.5064015349508126	4.057780467251517	0.2552920987902506	9581	4
cg22993195	3	49756301	9.637710216715021e-4	0.0020888195228414407	0.6445151907465386	4.883236807727202	0.18054952124773452	9704	4
cg22993527	11	473003	-1.4876706761072163e-4	2.9728162557391476e-4	0.6167760665376674	1.7044380491279725	0.6359475668537728	9682	4
cg22993667	10	134912012	4.3786150657762345e-5	4.921003860212401e-4	0.929099325562185	5.134715931430464	0.16219421984733254	9647	4
cg22993706	8	75542856	-2.4454909939519123e-4	0.0013804300668704896	0.8593872041060127	0.9412429294279613	0.8154652340272754	9696	4
cg22993707	3	11888340	-5.4624694557492904e-5	1.9500380001578814e-4	0.7793845356740846	3.3552304696725717	0.34002927105422937	9613	4
cg22993715	13	113119649	-0.0013552274169248732	0.00128646141586419	0.2921331469444444	4.72866256888253	0.19277867767987178	9702	4
cg22993878	2	241076762	4.5831191795034555e-4	6.572539757067563e-4	0.4856067662613362	7.690604036166134	0.05285806058626	9702	4
cg22993892	15	65579119	-2.2982797025184554e-5	2.0697416035759836e-4	0.9115831475556082	7.834614685599395	0.019894592003562625	5809	3
cg22993937	4	8477915	9.301707898704811e-4	6.383722938042728e-4	0.14508941803369343	2.2952188913790867	0.5134374592150567	9698	4
cg22994018	11	105448797	0.0016640000000000001	0.002454	0.497723120436065	0	NA	1087	1
cg22994071	2	55920564	2.0377613125615655e-5	2.0382699058235784e-4	0.9203641351524254	3.123357544165475	0.3729941397888746	9649	4
cg22994191	7	105097168	-4.7705732452990715e-4	8.078413425878096e-4	0.5548330755981761	2.6257700618089674	0.2690427390148452	5801	3
cg22994272	14	104346241	-5.371178059875104e-4	2.600178774058331e-4	0.038857223497992685	7.224139406809094	0.0650866479444011	9705	4
cg22994281	2	228029448	4.1318874952613586e-4	3.453804912779311e-4	0.23156813766262915	0.608249338840614	0.8945413062654795	9662	4
cg22994520	2	54630332	1.586261432577581e-4	5.308549408885897e-4	0.7650830391923308	2.343738522784028	0.504193589002752	9702	4
cg22994582	6	1774548	-4.0278970835168526e-5	5.886658529714471e-4	0.9454479841497733	0.4848226930764075	0.9222129215795682	9688	4
cg22994634	17	38711130	-6.324220201361494e-5	4.0307714430487795e-4	0.8753248367885057	1.8339853367137007	0.6075674182748747	9704	4
cg22994720	11	74441988	-9.520827851939667e-5	6.220635716387052e-4	0.8783570086785548	1.3321207231762284	0.5137285008259197	5805	3
cg22994781	6	31139359	5.39975366767034e-5	9.90807694376275e-4	0.9565380007917414	3.0364147613443597	0.21910430573164766	5807	3
cg22994808	20	33146521	3.004631151061231e-4	2.389829137788552e-4	0.2086603257711509	0.6834378350942888	0.8770924499456034	9689	4
cg22994830	7	623846	0.0010253732057641314	0.0010849601291909967	0.34461846473127605	3.1299903260819324	0.37201420198186624	9697	4
cg22994849	7	149578441	-8.370704071267001e-5	0.0013057317746138848	0.9488847269731381	1.0092724940502755	0.7990083007992855	9664	4
cg22995042	10	4093925	7.328576946583702e-5	8.340116446336415e-4	0.9299788894466648	1.6975167164597194	0.637486027531885	9687	4
cg22995064	6	37913121	8.280846575231554e-4	8.603436276088765e-4	0.33579621792441	0.1655757361937942	0.920546403769847	5808	3
cg22995106	16	70558876	-0.00108617922763897	5.116763242197611e-4	0.03377180654353588	1.4455951036264014	0.6948826418043546	9703	4
cg22995114	2	8822738	-1.6892251201157082e-4	1.7381086506651247e-4	0.33111251644518785	1.6452512993538546	0.649173465731838	9700	4
cg22995176	7	76139470	-4.045185200620405e-4	0.0012097062258518607	0.7380822561841438	1.8416702064484236	0.6059092841840504	9692	4
cg22995232	11	63136783	-0.0015601726025057678	9.702805314318712e-4	0.1078438675374911	1.7608316032452587	0.6234952785828832	9693	4
cg22995255	2	182131513	-0.0011363311091881847	7.738303072366816e-4	0.14198203034196047	2.9620348493811655	0.39751577112051106	9694	4
cg22995356	3	184081109	-2.1007381228076553e-5	2.4586215114685947e-4	0.9319086223758342	1.861395422935056	0.6016665907291863	9653	4
cg22995449	14	75988765	-1.763953396140825e-4	1.3758391055755114e-4	0.1998100982332597	1.41373513665329	0.7023183208039491	9695	4
cg22995486	5	75592299	3.113610143652192e-5	5.48023906438818e-4	0.9546923858971075	1.3589447632428726	0.7151858813560897	9701	4
cg22995488	6	38998315	4.749572929465746e-4	0.0018016805895059993	0.7920734917540219	0.6953120954776825	0.4043633958295841	1332	2
cg22995587	19	57376421	-0.0021225228485836772	0.0010871054170686863	0.05088437866799134	4.16424327991392	0.24426628190246805	9702	4
cg22995692	5	141263164	-3.959358636370351e-4	8.824758795969282e-4	0.6536734810943794	1.6210776500005124	0.6546201036045879	9695	4
cg22995904	3	14859913	-8.619434007298085e-5	4.525532647652422e-4	0.8489468750455171	1.42640306857486	0.6993575432363003	9705	4
cg22995959	14	59931024	-3.483338591842998e-4	0.0017647241386767427	0.8435245886517064	5.132287693560152	0.16236275186257002	9693	4
cg22996004	17	46018654	-2.293334536460961e-4	5.065451838369732e-4	0.6507357067772528	0.16013236615977106	0.9837531270335341	9685	4
cg22996009	2	211457684	-0.0012793921571560608	8.261673002841656e-4	0.12148097006592666	0.689470835812324	0.8756776763707526	9703	4
cg22996031	11	67163517	-7.130627302983446e-5	2.3583307572053655e-4	0.7623783412135355	5.423404556551719	0.14329232788735327	9634	4
cg22996129	17	43226092	-1.4799296905245853e-4	1.9460120958260862e-4	0.446959609924484	1.9678647714147777	0.5791032098825575	9705	4
cg22996170	19	12895529	-6.361415671122216e-4	7.933557240889182e-4	0.4226475492029169	4.060241652470778	0.25503216577720084	9706	4
cg22996215	19	44037154	-1.4054889266801444e-5	1.4174721385976465e-4	0.9210155156406541	4.416470182130329	0.21986306926503754	9702	4
cg22996308	3	68938451	4.624434183857724e-4	6.559356512594575e-4	0.48080190215827767	1.4856046748414398	0.6855967271044405	9704	4
cg22996440	2	31361818	-6.619516988927799e-4	0.001017991779860387	0.5155291345524983	3.1984564331474807	0.36202748883445685	9700	4
cg22996489	13	97646736	0.0011008413498840486	0.0012032748085765925	0.36025930250586385	1.7224739289355462	0.4226389694605218	5809	3
cg22996534	8	17658847	-7.423716782246022e-5	1.6346429096892362e-4	0.6497214838014219	2.338734681626679	0.5051410103381695	9669	4
cg22996555	2	74692183	-1.3882774591373546e-4	1.332945428886742e-4	0.2976384045402627	8.911586211529759	0.030489787619977955	9706	4
cg22996588	10	135331384	-8.364815472709525e-4	0.0014718127491008134	0.5698080487151737	2.0151936354985436	0.36509531673580936	5726	3
cg22996605	6	43138883	-1.4310594148861106e-4	4.584988271677664e-4	0.754950508323495	0.8331281060474257	0.6593082807539673	5808	3
cg22996670	14	84245709	-3.840839578771754e-4	5.727397021399716e-4	0.5024701382557639	0.47372512382461557	0.9246247845106211	9691	4
cg22996681	11	15847036	4.933283453846299e-4	4.4736778521395197e-4	0.27014203864745423	0.9046779339958168	0.8242987715783991	9703	4
cg22996718	22	26138213	2.6577759600945937e-4	6.970182028592883e-4	0.702975804816489	2.2542767590441986	0.5213368098007691	9704	4
cg22996742	6	14017603	0.0013399323755374074	9.261230011443042e-4	0.1479476174882046	1.8803816089533254	0.5976011007570937	9703	4
cg22996783	11	69213768	1.0430030724733313e-4	8.552294954893892e-4	0.9029339215742361	2.9793160712652247	0.3948252374897352	9675	4
cg22996912	8	23261117	1.4899942239858627e-4	2.5518089227619903e-4	0.5592894404489877	1.8413863041827379	0.6059704889635614	9703	4
cg22997040	8	123875223	-0.0013998659421072667	6.303524591231964e-4	0.026366746519774185	3.530396006148148	0.3168412060401345	9701	4
cg22997113	7	27170241	0.0032287513683389546	0.002400226577006902	0.17856515192190134	0.6530860705982853	0.8841790593883089	9704	4
cg22997177	12	54070527	0.0017404420839930493	0.0010667115760464856	0.10276467215674326	0.9559316083348355	0.8119134530732561	9701	4
cg22997194	10	72647819	-9.636422483362809e-5	2.168874575795892e-4	0.6568219434779166	2.656966103877385	0.26487876402100735	5805	3
cg22997252	11	11643842	1.0557431137181676e-5	3.757835066030597e-4	0.9775868201615725	3.6009655648604566	0.3079013798887465	9655	4
cg22997262	22	25510988	-8.629759606275268e-4	5.196580420336461e-4	0.09678150509172107	5.567815241576664	0.1346383118176603	9699	4
cg22997362	6	132455023	-1.0553497924878243e-4	7.457117669981306e-4	0.8874572016394422	4.601141032799663	0.2034442199583664	9695	4
cg22997415	1	111971020	-5.183950073020222e-4	5.375251877345377e-4	0.3348400927098079	7.159750671093825	0.06697657611443719	9705	4
cg22997498	3	51978858	-1.0090903408335631e-4	5.309625708327857e-4	0.8492705441415279	1.211877286149205	0.5455620981453386	5807	3
cg22997601	19	5115624	1.0062578379333037e-6	4.4236519893439723e-4	0.9981850360231498	4.14018770772936	0.24671887084751026	9703	4
cg22997617	7	42533001	0.002142963386293425	0.001214411497353373	0.07762923479323297	2.993635066452123	0.3926075652275386	9701	4
cg22997768	12	11092816	7.892497245317826e-4	0.0010992932107386994	0.47278129391258567	0.03351379972423571	0.9833827160533106	5736	3
cg22997906	6	17556830	0.001432101188176103	9.451827043360101e-4	0.12973238244074892	0.5381480872951657	0.9104339747902986	9691	4
cg22997909	13	77271029	5.013689205128373e-4	9.449788386571233e-4	0.5957230253217636	0.34860707551712194	0.8400418745281232	5797	3
cg22998020	19	10983896	5.406637177624478e-4	4.7448451434426835e-4	0.2545046717581843	4.001295808031681	0.2613242400851962	9704	4
cg22998028	17	42247910	-8.527113712388957e-4	0.0013097793805205715	0.5150243115887287	1.0007741776581283	0.8010646285817097	9705	4
cg22998324	7	5538012	-1.9626307544932657e-4	4.6050209203900565e-4	0.6699667315090857	1.2887031601657513	0.7318173551400028	9703	4
cg22998421	7	149571180	4.168395672324456e-6	1.837009189685194e-4	0.9818965894210082	0.027357301323595554	0.9864144769764452	5755	3
cg22998476	10	74058092	-0.001291100199170639	5.793497632291011e-4	0.025844977960333262	2.403053456558027	0.49306647583924146	9696	4
cg22998610	11	62538411	1.6280526996133215e-4	3.156568547015513e-4	0.6060174167209018	0.7201777343113112	0.8684479914047658	9689	4
cg22998749	13	94288693	-8.195571692990152e-5	6.017060505469928e-4	0.8916587702192945	4.565252917261009	0.2065432045026948	9700	4
cg22998811	19	12444541	3.538741704483887e-5	3.699177901902675e-4	0.9237882890344127	3.6838593713654295	0.2976873160950272	9701	4
cg22998873	3	184391021	8.297522652450319e-4	4.295656990260873e-4	0.05340798691081463	2.7314556987126304	0.4349081682347273	9703	4
cg22998959	6	74877005	4.6976856168936426e-4	0.0011107656408136106	0.6723512938218986	9.578408308754057	0.022511692325742766	9695	4
cg22999025	17	19977025	1.2277674869446933e-4	1.5888880932865006e-4	0.4396874074424548	5.579141476646853	0.1339809663065332	9705	4
cg22999066	14	71867244	-1.8794398373697996e-4	4.020457108704129e-4	0.6401642286228293	4.176886616850854	0.24298618488689377	9698	4
cg22999099	2	242509709	-3.204275675755643e-4	0.002460702377143045	0.8963940100196783	1.009402767003379	0.7989767792413103	9673	4
cg22999327	12	20700997	4.66339278573456e-4	0.0010186635714551657	0.6470995951169662	0.10046378547134431	0.9510088668810579	9192	3
cg22999343	6	31827900	2.917642317481672e-4	4.716597326617758e-4	0.5361861591637835	0.056557199483320636	0.9721174973872889	5807	3
cg22999427	7	73082403	1.323898465804405e-5	2.3272800014408483e-4	0.9546359394036378	2.519172278130247	0.47183618552238954	9705	4
cg22999502	2	87052595	2.550442300479228e-4	8.214351907830134e-4	0.7561913084812111	4.114664429569146	0.24934567886873574	9679	4
cg22999518	10	44387291	-1.1094440078725148e-4	0.0012989857075897649	0.931936648085802	0.7725586821957079	0.6795806643546589	5702	3
cg22999525	2	24300821	-3.104624556615868e-4	7.727820297732898e-4	0.6878706181649247	2.6408892263208017	0.4503661880334687	9698	4
cg22999536	10	697771	-2.1550468751701125e-4	9.585881689689076e-4	0.8221234494107786	1.0724883576465425	0.5849410659310678	5786	3
cg22999540	5	1227579	9.41986106120919e-4	0.0017359338354513013	0.5873781013743796	3.5274846928528523	0.31721490468364366	9706	4
cg22999603	11	119537405	-3.007978713696995e-4	6.258305716860015e-4	0.6307738972260728	4.782775291564301	0.18841217845739633	9703	4
cg22999786	15	34628769	6.92392222668577e-4	6.439711338843604e-4	0.28228904658244536	1.9767193261107776	0.5772527293105375	9676	4
cg22999830	14	93532632	-5.627981200441041e-4	3.160249449808963e-4	0.07493432330764727	0.7829757450637738	0.8535345263487829	9691	4
cg22999864	6	109118918	-0.0011031970798275252	8.770454149659439e-4	0.20844373887996412	5.859958482609802	0.11862592656804474	9701	4
cg22999989	6	31854763	-9.414610355434035e-4	4.4871796701780183e-4	0.03589515743662784	0.9747345207087335	0.6142414049990005	5807	3
cg23000066	7	825205	2.8314758406133242e-6	2.7513698021128333e-4	0.991788995507731	1.990326383700691	0.5744169256549996	9512	4
cg23000153	5	1212434	-0.001075596112047783	6.587850264755877e-4	0.10253281036183078	1.2837744133792182	0.7329895614164238	9701	4
cg23000309	14	86087847	9.453765768747537e-4	6.013948633802968e-4	0.11595677862165307	5.275729035704192	0.15268507297054876	9693	4
cg23000464	19	633785	2.697970042625841e-4	2.3746147668554733e-4	0.2558847215496046	2.0087242428798953	0.5705979312590825	9701	4
cg23000734	10	126850823	-2.8425369615077124e-4	0.0018327013492218133	0.87674174365888	3.1484595592280415	0.3692971589541841	9697	4
cg23000765	15	49462381	1.0995189223947967e-4	1.5887165579715824e-4	0.4888871038569897	3.440502888657093	0.3285610745865737	9692	4
cg23000806	8	48854968	7.108120067977213e-4	5.481866652904396e-4	0.1947480188649752	2.678514158065551	0.44389094534383317	9691	4
cg23000808	19	2289982	-2.2499119261750134e-4	2.1341551384223515e-4	0.2917730052611645	1.6495983260168232	0.6481967428352495	9688	4
cg23000942	5	58147306	-6.007235172037954e-4	5.610041040396332e-4	0.28425910831690415	3.553113459857994	0.3139385369992895	9699	4
cg23000950	15	48785738	8.020684098829826e-4	5.440915900997345e-4	0.14044329044395518	1.7007249991964433	0.6367726237535337	9682	4
cg23001000	6	30852307	7.834372023079616e-5	1.3848205461389562e-4	0.5715760250096906	1.5507907254365763	0.6705984278504931	9649	4
cg23001084	15	63322611	-0.0036389999999999994	0.003069	0.23572963437681554	0	NA	1086	1
cg23001086	6	31671165	1.0241126411505585e-4	2.3557609279288317e-4	0.6637606717313634	0.7384545232785891	0.8641239144655879	9683	4
cg23001370	5	53817073	-0.0011939527713723686	5.835093514733115e-4	0.04074075328102367	6.654488060381711	0.08376498689614305	9705	4
cg23001413	5	179859344	-3.0802510322767854e-4	7.612272726728346e-4	0.6857401239138189	2.055265307854495	0.5610157717127878	9704	4
cg23001415	22	21311401	5.641462086523218e-4	6.2957596537302e-4	0.3702136196462934	4.982561748207795	0.17307852126432668	9661	4
cg23001650	1	44444603	-4.7493796629593187e-4	5.95409526497277e-4	0.4250643092239821	0.22980142312040944	0.891454650654322	5808	3
cg23001725	20	2844678	-5.231200365466199e-4	7.414137854636813e-4	0.4804549887746819	2.37327256594084	0.4986293171460309	9702	4
cg23001905	19	1265302	-7.991038154813584e-4	5.101107597969851e-4	0.11722458779774897	1.2375781578599117	0.7440063373729519	9705	4
cg23001918	6	447226	2.828074905323987e-4	6.374742235471061e-4	0.6573046666861149	3.407582876292782	0.3329475915077687	9682	4
cg23002008	8	17600575	1.7772927788889379e-4	6.624299307511647e-4	0.7884691876350736	0.7743246955548837	0.8555978494098079	9691	4
cg23002097	19	58898625	4.1005061933697975e-5	3.1420067822929775e-4	0.8961661370875347	2.5321686944595005	0.46950552141917984	9568	4
cg23002238	13	112838970	-7.472777435475425e-5	0.0010688211249325669	0.9442604611038359	2.4615004564732033	0.4822890087410604	9706	4
cg23002268	5	172199318	4.125888729324946e-7	1.219870756466769e-4	0.9973013726062097	3.0455482875132636	0.3846557014801046	9691	4
cg23002316	7	51698597	-5.487384105683322e-4	5.6169227047382e-4	0.3285999470397766	8.86532077243337	0.031136161928407288	9701	4
cg23002590	6	167012092	-1.7841567389544733e-4	5.256305273023277e-4	0.734284526430284	2.067222073102908	0.5585723697140834	9701	4
cg23002658	20	52824474	-4.9825100550372836e-5	1.4562629132038697e-4	0.732242842755595	2.252275063345732	0.5217253381026061	9706	4
cg23002708	19	10662587	0.0012009099436102969	7.355174928230838e-4	0.10252337267617495	2.6978578969543405	0.25951806906884495	5808	3
cg23002721	19	49372608	-5.814783126491935e-4	6.538982528390077e-4	0.3738693189102138	1.2605910324785818	0.7385117053394467	9704	4
cg23002758	14	68066585	-1.38182394950792e-4	1.4348319515779923e-4	0.3355192708114104	1.2769147957418576	0.7346220489148443	9705	4
cg23002761	1	16085642	-1.411656901860653e-4	3.0901640129850935e-4	0.6477985269457742	0.3134820936759649	0.95747323792596	9688	4
cg23002907	12	56915593	2.605227730713805e-4	3.4037193830237174e-4	0.444029735093404	3.9047287370586794	0.271937178376598	9705	4
cg23002944	5	157083213	-8.170394568933e-5	0.0010774064492539404	0.9395512360476028	0.017055400455511325	0.991508557469706	5631	3
cg23003117	6	31466177	-8.541118277393119e-4	8.633678042270866e-4	0.3225265481853026	6.11178657956874	0.10629643199792811	9704	4
cg23003225	3	193922630	0.001092477543972153	6.832942974635489e-4	0.10985638976415771	1.6692614326815576	0.64378916449980506	9705	4
cg23003258	2	175869831	1.7283896093687987e-4	1.601917570362074e-4	0.28060983764153874	0.7772400536061883	0.8549028046174423	9567	4
cg23003290	6	158653760	-2.9152644953607147e-4	4.4387386389375017e-4	0.5113238735651431	1.03222952470287	0.5968348945680122	5809	3
cg23003315	6	30070109	8.682054189919335e-4	0.0011442216503227685	0.447987876129285	1.5423656028663424	0.46246573954488734	5800	3
cg23003500	3	42543530	8.714771136394411e-5	2.44619446664423e-4	0.7216471254137911	3.1141745472933806	0.37435450199109416	9699	4
cg23003534	10	105036747	1.5058439764730427e-4	1.341374919564419e-4	0.26160219144810987	4.489625166196118	0.21321756780970175	9676	4
cg23003720	13	36872148	-0.0012548668356946507	7.111178500760786e-4	0.07762432793124652	4.496587015854772	0.21259491985947346	9705	4
cg23003783	5	178422071	-2.1835182748055915e-5	5.161613038978067e-4	0.9662571366172453	1.9246648450104384	0.5881890594556742	9696	4
cg23003832	9	131486918	-5.403716676404546e-4	0.0011700935225580455	0.6442109729489826	6.359146375979183	0.09538604428846256	9706	4
cg23003881	5	173043929	-6.033636205630537e-5	2.1223368365656158e-4	0.776186530974431	1.581968184914126	0.6634852889125666	9702	4
cg23003890	13	110440175	-4.620046972937071e-4	2.4868586096618995e-4	0.06319964629513052	2.9037118667927126	0.40671039977548135	9706	4
cg23003926	3	62535030	9.969186739485288e-5	8.640194072231389e-4	0.9081427307281362	2.94734047336739	0.39981570279363404	9688	4
cg23003961	10	3168119	5.28406103036001e-4	4.0426302198275755e-4	0.1911838694435359	1.3793805540095048	0.7103750817776322	9706	4
cg23004031	10	131323903	-4.635400464383188e-4	3.130658299946876e-4	0.1387006091468235	6.038750726228361	0.10974006312485515	9370	4
cg23004038	11	5537331	-1.6477945282019013e-4	4.958582983029443e-4	0.7396539993697286	0.8538790821401644	0.8365411078324191	9701	4
cg23004043	14	23387995	8.037161621988242e-5	2.0813935426377194e-4	0.6993905463884299	0.9030413760262708	0.8246937935934837	9696	4
cg23004099	2	206790898	-3.389300376296179e-4	0.001178712595185361	0.7736969186555755	0.7510529248440534	0.8611350368432448	9706	4
cg23004160	19	21646329	5.188133497514485e-4	6.783629743854951e-4	0.44438946525304895	1.3052669625059359	0.7278827654116502	9703	4
cg23004174	6	74404879	-6.724163939139127e-4	8.382761993040573e-4	0.4224709278858306	3.042010835419963	0.38519317727488284	9705	4
cg23004327	13	45992199	-4.910711214507294e-5	2.4264808840631733e-4	0.8396196883187466	6.344707768402071	0.04190484257285857	5806	3
cg23004409	17	43128367	1.4755815816382889e-5	5.898772788110509e-4	0.9800429508268202	3.251511169056679	0.3544486046675269	9660	4
cg23004466	7	106815478	0.0018714653908240737	0.0015126393221614638	0.2160059659313438	11.959871395367585	0.0025289889068453248	5593	3
cg23004527	19	3390353	0.0010845160266095854	4.763931575728025e-4	0.02281522174276263	4.065868056659145	0.2544388495193278	9701	4
cg23004625	1	160002365	3.479233581813618e-5	8.055108886463187e-4	0.9655477800713529	0.7972545673334863	0.8501235914231524	9702	4
cg23004710	6	33267788	1.8225391884280775e-4	1.6756088138970257e-4	0.2767329754111469	3.9425125769683005	0.26773901813811846	9561	4
cg23004758	13	58204221	-4.663054491893099e-4	6.086782750537972e-4	0.4436197132814278	0.8998771221295162	0.6376673280199551	5809	3
cg23004960	7	101268430	-5.510856985879248e-4	8.090711321500871e-4	0.49578682862804646	0.1739864496393344	0.9816753153052278	9678	4
cg23004985	15	85681173	-7.890410943319801e-4	4.72980170441407e-4	0.09526949677309697	3.7783934814320346	0.2864093539704969	9700	4
cg23005057	2	27170308	2.810011311382961e-4	2.2429683006917848e-4	0.21027515448482276	1.441854832004612	0.6957537146859806	9704	4
cg23005227	3	50645426	4.636599472570348e-4	8.001224636312215e-4	0.5622611375899547	7.846318788495091	0.049296937386292566	9705	4
cg23005387	12	4382878	-1.1980398803702639e-4	1.7468041505544948e-4	0.4928097773459395	0.7417715100500333	0.8633376128801228	9704	4
cg23005405	14	21273923	-0.0014425713265139924	0.0012934890600352059	0.26474077070162744	0.51977811056660606	0.9145252508105451	9698	4
cg23005481	14	74824568	8.838140836134862e-4	4.7338251625609067e-4	0.06189895480935195	7.506719976257001	0.05738603821270445	9703	4
cg23005885	15	90543450	4.546190600764423e-4	7.936468430743184e-4	0.5667646344391689	0.2805803176457011	0.9636384398670229	9695	4
cg23006040	4	188528319	0.0014423388258633205	8.506416496097749e-4	0.08996369743354536	2.998350813012253	0.3918795183615671	9702	4
cg23006065	11	7275791	0.0022426135175610236	9.972349136581071e-4	0.024523203721417912	6.164366282605707	0.10388160468855677	9703	4
cg23006163	2	24715094	3.76866747887216e-4	3.764280347941128e-4	0.3167468204916441	1.1589231400271578	0.7628721397867296	9698	4
cg23006204	9	130700866	0.0012912109243658487	0.001303652632475292	0.321951153184359	1.7934997355156055	0.6163504868675561	9704	4
cg23006223	4	57843834	-5.652282369184957e-5	1.3197047665703662e-4	0.6684334440776682	0.9884752806609001	0.8040405705453241	9667	4
cg23006227	4	174423637	-1.4210558529563242e-4	6.028621752967545e-4	0.8136513481890881	5.125697030096927	0.16282100853808004	9704	4
cg23006394	7	76015856	3.924088799258272e-4	4.4017077665177846e-4	0.3726650939771569	5.214855544454363	0.15672368502053333	9705	4
cg23006497	12	30949681	2.2957679371121174e-4	3.5635577099005797e-4	0.5194231789270609	6.314582204426859	0.09726885402066161	9689	4
cg23006519	2	121223740	-4.038565274233797e-4	0.0018915128130895453	0.8309293439884324	11.933127365153945	0.0076157840396960585	9655	4
cg23006805	6	33236857	-2.454112342803578e-4	4.218227372645147e-4	0.5607097632584217	2.158973853716646	0.5400743816380388	9705	4
cg23006885	22	35937215	5.475287716497115e-5	2.3505849561914554e-4	0.8158134440755296	3.5566338467817165	0.31349084270015987	9674	4
cg23007255	5	40908780	-5.618691591025004e-5	9.350337929776687e-4	0.9520833281087075	5.165789036007933	0.16005207732278726	9576	4
cg23007325	8	10924633	-8.481528164172147e-5	8.451887282172041e-4	0.9200659067527007	0.2586704292945134	0.9676043090152898	9703	4
cg23007391	13	80888396	-5.355908879573417e-4	8.368112623714533e-4	0.522147987239333	1.271923625507679	0.5294260346449864	5802	3
cg23007535	3	47149884	-0.001446	0.002164	0.5040014524380794	0	NA	1083	1
cg23007540	8	142179688	-3.8160288134305695e-4	4.298596865530641e-4	0.37468157139704933	1.244899715242645	0.7422568560294088	9699	4
cg23007665	7	43690247	-8.311514677295068e-4	0.0011629306142212543	0.47479180293035567	2.022857365270033	0.5676761527604771	9656	4
cg23007898	6	27263965	-3.73314036036709e-4	5.48052844243779e-4	0.495767529942554	1.9200097860480851	0.5891737953657923	9594	4
cg23007946	5	172386413	-1.991914547887573e-5	1.5021789111124815e-4	0.8945083997511546	0.8715015098905149	0.832299126983763	9697	4
cg23008047	19	41699065	-1.2289546066711592e-5	2.1837615626155667e-4	0.9551211735230262	0.4756190351620524	0.9242142093262371	9678	4
cg23008083	2	161057625	2.1287674791997573e-4	6.412854580280324e-4	0.7399246121359769	1.3206444779222797	0.7242367761582603	9705	4
cg23008136	2	55743936	9.82406210986111e-4	6.914734114770608e-4	0.15539140191078907	4.250125228204877	0.23569106949027968	9669	4
cg23008153	5	63461305	-0.0019377045799258516	0.001139080829889086	0.08892187372949671	0.8222295683510716	0.8441429574458201	9704	4
cg23008177	1	155036577	-1.2827298387201903e-4	4.176260598182944e-4	0.7587307694026936	1.7885931269242548	0.6174203397607825	9697	4
cg23008238	5	2112459	-5.858263036815941e-4	9.190903755421975e-4	0.5238656757905048	2.552407781052612	0.27909476634174424	5659	3
cg23008352	13	110951025	-1.4533263790970617e-4	8.073132993431338e-4	0.8571367718999389	4.196558332522834	0.24100668732208894	9665	4
cg23008404	3	137728997	6.854428328960318e-4	4.50434956792559e-4	0.12807538612812644	3.565311316000717	0.31238972887934224	9706	4
cg23008426	6	36308947	-5.225100686216786e-4	4.1727552732885104e-4	0.21049904476620887	2.630902260709734	0.45209771910999996	9617	4
cg23008562	11	2891065	5.69947991208438e-4	0.001110288125606982	0.6077181161536188	2.1107361911278204	0.3480642828044772	5807	3
cg23008606	8	26722933	8.574162226319922e-4	9.131916510593705e-4	0.3477705167259054	2.6741416590962137	0.4446395494959812	9705	4
cg23008646	14	61113963	2.9167897350167006e-5	2.173287709796924e-4	0.893235780011855	1.659125021400948	0.6460591387731904	9686	4
cg23008708	16	610499	-4.467662222339158e-4	2.588734106157015e-4	0.08438166869600999	1.8447350727069523	0.6052488010199385	9700	4
cg23008718	2	43188851	6.534765836235538e-4	3.5465575310807254e-4	0.0653924219981055	4.330454516989176	0.22792114686347356	9705	4
cg23008762	11	70653222	-1.660171113069108e-4	2.469685413227502e-4	0.5014438605744439	0.7320736913551135	0.8656352045191138	9597	4
cg23008767	7	148725332	6.616858547265707e-5	2.3805473953294518e-4	0.7810466437159096	0.027447386941766773	0.9863700470981102	5807	3
cg23008825	10	20072678	-0.0010244715007098062	8.373793050025829e-4	0.22116888903015058	3.310996697966852	0.34611503943881583	9682	4
cg23008871	17	45949743	0.0020487764257542274	0.001450430022649791	0.15779386114972252	4.593011290191691	0.2041424289878373	9701	4
cg23008973	15	77915770	2.439600528773008e-4	4.782239512056633e-4	0.60995501483235115	7.390632729197941	0.06043616650862964	9701	4
cg23009042	3	47603786	0.0015344118390074365	9.590637359776222e-4	0.10961943497624536	1.8473939693604402	0.6046761802036569	9680	4
cg23009044	17	8736293	1.4473241883756292e-4	1.7734996043133183e-4	0.41445224352199556	1.901563360928034	0.593086759287033	9682	4
cg23009046	11	119600595	-3.002202287456303e-4	2.052067930298691e-4	0.14346379130866985	1.983589944323053	0.5758196498777948	9705	4
cg23009067	7	2775923	-7.271338336093252e-4	8.964030224281226e-4	0.41726895189119584	3.460666567423529	0.3258994803400501	9692	4
cg23009123	10	94450531	3.2689535735307883e-4	1.841323442951732e-4	0.0758436991857675	1.3327182078598427	0.7213788636351448	9702	4
cg23009221	6	152128588	9.309801377274359e-4	3.4080906192511474e-4	0.006301296115633757	1.0550400435611293	0.7879371495411137	9702	4
cg23009263	14	100631741	1.4109638751638018e-4	8.958695261558337e-4	0.8748535021258017	1.8182155267746622	0.6109790782430229	9701	4
cg23009290	3	125982568	-1.2974299383088263e-4	3.509854677988328e-4	0.7116407100846706	5.171908600170542	0.15963335481036667	9704	4
cg23009315	3	43147712	1.2570455796786693e-4	1.749494539826787e-4	0.4724371564682003	2.3136156816048574	0.5099175234154378	9706	4
cg23009327	19	1630248	6.196641381554508e-4	7.323262064060445e-4	0.3974642581081727	3.8190277466971354	0.28168062881498884	9702	4
cg23009355	11	68451396	-0.0017008804265649835	5.677800368714012e-4	0.002738445031807334	0.2657879366599092	0.9663289533763768	9674	4
cg23009387	5	135468634	1.3373863711013028e-4	1.7647270118810617e-4	0.44854485528730975	1.0649014901164158	0.7855530349487064	9697	4
cg23009419	3	46618597	2.148469397739497e-4	0.0011477155347244764	0.8515075193687887	0.7281241779357334	0.8665697604383824	9704	4
cg23009441	11	1155707	-7.096924492810364e-4	9.469115725799461e-4	0.45356720819389973	1.4186118153620628	0.7011778762472931	9696	4
cg23009508	2	23913568	1.960787616036111e-5	6.185759565147146e-4	0.9747125604703675	8.483401202870839	0.03700951311560904	9693	4
cg23009529	1	162039948	-3.575335110255753e-4	2.2555249638783102e-4	0.11293329352865916	4.403788011983592	0.11059349513087036	5809	3
cg23009632	6	31870259	3.8859577461327564e-4	1.867108612744082e-4	0.03740916991022832	2.035774294526014	0.5650149150888792	9691	4
cg23009780	2	96774492	-6.623052559214622e-4	7.618934471557551e-4	0.38468931972767156	1.4586382578870118	0.6918489625092485	9699	4
cg23009818	2	25499764	4.246947956709904e-4	4.3203085321494913e-4	0.3255977932246535	2.1713427919811648	0.5376149822184098	9654	4
cg23009921	10	134219740	1.8672330747107878e-4	4.661989786782316e-4	0.6887715140573698	1.602443955707162	0.6588357961746026	9704	4
cg23009962	19	18572435	2.2681887106867105e-4	1.9438494040412285e-4	0.24326928159728178	0.7848531814091602	0.8530864162699948	9698	4
cg23010035	5	180167724	-0.0016611681556700265	6.922363112352456e-4	0.016407951422302478	5.778173131193471	0.1229157271600137	9706	4
cg23010048	19	52391257	0.0011943240051863406	0.001219566099634932	0.3274305862358462	3.9549303974033294	0.26637213931165526	9704	4
cg23010077	17	39868441	-6.736177578186309e-4	7.225195335161061e-4	0.351172357230301	0.9852923045334365	0.6110074344145053	5809	3
cg23010205	3	189546664	8.886632153582842e-4	9.279706621845276e-4	0.3382435658220429	0.5326399963893985	0.9116642088278035	9656	4
cg23010236	1	113259865	3.7546660779845444e-4	6.040500594782976e-4	0.5342167994394201	0.5768870435236183	0.9017025636203327	9702	4
cg23010258	6	10722915	1.7383432384258186e-4	1.9031436762896681e-4	0.361028944590698	3.7205724328348704	0.2932610458280519	9704	4
cg23010302	17	58227265	-1.712665118308609e-5	2.4244457674679295e-4	0.9436830720884377	6.341740555744458	0.09611722750523935	9696	4
cg23010344	1	228871301	1.6255156907540947e-4	2.531567183574229e-4	0.5208091786269019	3.5790102254167993	0.3106584102201975	9688	4
cg23010346	1	113250386	-1.0742155770704686e-5	6.387153681490916e-4	0.9865815093524597	6.282503947526467	0.09864616715035958	9698	4
cg23010414	17	33569972	-6.324761846333306e-5	1.7483994772412992e-4	0.7175419908565277	1.7075369268948273	0.6352594662574115	9704	4
cg23010444	6	139697272	-1.6039007761008825e-4	2.4236917018307522e-4	0.5081254270816147	0.014245553472220212	0.9995497201387123	9702	4
cg23010452	19	34013117	-2.479062207399045e-4	2.297708154798255e-4	0.2806197202059495	0.2186634226564983	0.9745215926729712	9699	4
cg23010507	5	1555887	0.0010774167517642378	0.0010668569947881509	0.31254415809054686	1.9708459038776793	0.5784797431387425	9705	4
cg23010538	1	190447290	-5.610333888518397e-4	5.390301630460704e-4	0.2979590834847958	5.816913510280962	0.12086560546215915	9635	4
cg23010568	17	568212	2.938461350043047e-4	3.7581295300611776e-4	0.43427649310468297	4.070674182702725	0.13063643866739633	5806	3
cg23010585	11	67210192	-2.4891068310222043e-4	3.653304962766642e-4	0.49566260762156006	0.7004446059807592	0.8730993682563184	9675	4
cg23010629	1	18700603	2.0758126057890896e-4	0.0012538458763813203	0.8685066570341339	0.5057140037826732	0.9176342885574589	9703	4
cg23010693	14	103911341	6.325011097154515e-4	9.801206791851518e-4	0.5187134666604157	0.8237130253656335	0.8437871857441199	9490	4
cg23010900	8	124993036	-0.0010733596604393522	6.291141580193664e-4	0.08798117907837921	1.7883190412929109	0.6174801364543271	9705	4
cg23010913	11	17799117	-2.8533655760975906e-4	9.640738623029516e-4	0.7672532957834299	3.1443131285997556	0.3699056601006529	9694	4
cg23011194	10	97197631	9.2e-5	0.002773	0.9735333878887037	0	NA	1085	1
cg23011324	6	32803482	2.270566836428142e-4	2.502778526861712e-4	0.36429129304751035	0.46840200965291445	0.7912027643367159	5799	3
cg23011419	17	63545705	-6.286363499843258e-4	4.3474296732564185e-4	0.1481784797424442	0.620624596956393	0.8916950348544506	9702	4
cg23011516	15	23895160	-4.995667786728491e-4	0.0010803456366433436	0.6437845734029651	1.4870614335480286	0.6852597482677084	9703	4
cg23011597	3	19190158	-2.724200876202349e-4	4.667188221533367e-4	0.5594274858410104	1.7362690780460666	0.628900680381321	9703	4
cg23011729	17	3912134	5.170088613665033e-4	4.782447909500607e-4	0.2796727057651747	0.9306921646265178	0.8180154706909699	9692	4
cg23011754	2	231578648	-1.6935521730678825e-4	1.1680350619981484e-4	0.14708207675606455	6.996060665669649	0.07202343852403006	9649	4
cg23011786	3	184206610	-4.1586006560876196e-4	4.745024057256898e-4	0.3808055665611142	3.3269249431587617	0.3439127407106566	9702	4
cg23011788	10	14050305	1.0514384389863845e-4	3.3774917847257074e-4	0.7555668852822919	8.249036123938323	0.04113572744460766	9666	4
cg23011817	6	33422290	8.289670010599016e-5	1.9198891378992579e-4	0.6659023507774561	2.644092468283958	0.4498119491835902	9691	4
cg23011886	5	179230002	-3.617733129434043e-5	5.057992249071796e-4	0.9429798627213121	0.20966810333878594	0.9760136487100198	9706	4
cg23012054	11	125325970	6.919365200429697e-4	7.568405850417965e-4	0.360588956843686	3.787234378510774	0.2853744824761806	9696	4
cg23012185	19	54060905	-2.2057986969828067e-4	4.3752906852447714e-4	0.6141566320136804	1.37961986050084	0.7103188255293246	9702	4
cg23012192	5	179250985	1.3105787958553428e-4	4.433882159509147e-4	0.7675487980702075	1.1647388151833706	0.7614732191816714	9698	4
cg23012294	19	58086380	-1.1354402325020231e-4	8.963004549153242e-4	0.8991930740503357	1.3556985916204074	0.7159512739040313	9702	4
cg23012310	14	102050627	0.001174704260149559	0.002468518592386904	0.6341640182514725	4.882867280246753	0.1805778717792064	9697	4
cg23012314	15	65345601	3.4228567869545173e-4	4.3469144065112406e-4	0.43103477120170974	1.492857367417205	0.6839198247451795	9704	4
cg23012527	1	201508712	-1.0644094553150465e-4	2.2933394959272416e-4	0.6425540484867371	2.077766824644701	0.5564237648524736	9702	4
cg23012547	2	228245511	4.423171514585152e-5	5.031559326486007e-4	0.9299493504423954	1.431464185341992	0.6981762074680213	9705	4
cg23012552	2	196522377	1.1310940314479456e-4	1.0612582711687375e-4	0.2865119451760195	1.9860032128619316	0.5753168668482483	9619	4
cg23012579	5	172359545	0.0018987157360644774	6.71198029404714e-4	0.0046716199714256735	7.783751271223406	0.0506988600130588	9700	4
cg23012591	3	73923792	5.670880798351399e-4	0.0010247939623909432	0.5800115169062746	1.0166023905059274	0.7972347559583937	9704	4
cg23012700	2	204639590	-5.18164959908894e-4	6.028500367538034e-4	0.3900506752922503	2.79403781017057	0.42448234035363896	9686	4
cg23012703	15	68346524	1.0300645499947651e-4	1.5268500033624823e-4	0.4999084821948128	1.3678857124484318	0.7130794585674585	9635	4
cg23012852	6	166421077	3.0118900394919817e-4	4.307883534865077e-4	0.48445346862836103	1.353574208074932	0.716452344349664	9702	4
cg23012917	1	228890938	0.002786154771913656	0.001661100818136528	0.0934849657112592	4.119421758003397	0.24885413599381526	9703	4
cg23013029	1	17508341	9.02981314259931e-4	3.7159447042106885e-4	0.015098065990325149	1.727388061612965	0.6308620670515555	9704	4
cg23013034	1	2463284	0.00013646722284588297	4.90238533491899e-4	0.7807290942325728	0.45611104610713904	0.7960800578126538	5809	3
cg23013114	3	13977830	1.7570673463957045e-4	6.39231138682588e-4	0.7834145879081983	1.1431356846093423	0.7666724659341118	9702	4
cg23013137	14	24676542	-3.126748407932843e-4	4.107493619950994e-4	0.44651955133056986	2.7314168452367094	0.4349147057336385	9703	4
cg23013309	12	65218841	5.909598678127479e-6	2.422347213457306e-4	0.9805366058299995	2.430066702472386	0.4880622570833407	9704	4
cg23013392	3	51976224	1.913663385701657e-4	1.733914203792176e-4	0.2697377412449465	1.6366543901838426	0.6511075343337025	9705	4
cg23013394	6	33239335	-1.2653026841260152e-4	1.509781221795939e-4	0.40199126577990557	2.79800795061586	0.423827948847334	9701	4
cg23013402	15	102506237	-2.188973687938015e-5	5.019740540308315e-4	0.9652174267800293	9.005342374030857	0.029219941020813944	9692	4
cg23013473	17	77881799	5.125272814255617e-4	8.002910253585648e-4	0.521895601891827	6.446875380799311	0.09178131765763961	9703	4
cg23013489	10	105901566	1.649390302383e-4	0.0017871921750488634	0.9264680492241175	0.021697236894664195	0.8828953747556942	1331	2
cg23013546	15	75182410	7.830165451118791e-4	2.73204930788666e-4	0.004156403532204762	2.5911935068352356	0.27373446360464776	5780	3
cg23013564	13	114786887	-3.375244823874234e-4	5.108037566757273e-4	0.5087589656809346	4.162262006563752	0.24446743745747793	9705	4
cg23013664	10	71582505	-4.353267086266659e-5	5.842432704630244e-4	0.9406036246067477	1.1209298762551838	0.7720240815030671	9686	4
cg23013687	5	35088958	4.984509828384894e-4	5.499908507713493e-4	0.36478259382826467	1.3554893165625064	0.7160006286431924	9706	4
cg23013736	7	148584684	-1.966432139460627e-4	7.665785201615777e-4	0.7975488437212639	2.6948951745430096	0.44109550316079615	9621	4
cg23013850	2	225266304	-2.0352439361850813e-4	5.738970291442635e-4	0.722862502795213	2.655576115093461	0.4478295317574661	9704	4
cg23013853	14	93389102	-3.194321129522477e-4	0.0022180723726834425	0.8854898992669055	2.013668548590401	0.569574598569699	9693	4
cg23013864	6	17393396	0.001537830114748226	0.001860073945129521	0.40837451412877374	3.4773453218547066	0.3237122649107342	9696	4
cg23013931	22	41214857	-4.324236814482088e-5	1.5332126559789908e-4	0.7779146476283534	3.5774706456922933	0.3108525622673973	9702	4
cg23013958	1	65612865	-3.1188066318474204e-4	0.0011959651350788281	0.7942641835753652	1.5957408086194653	0.6603559479917948	9695	4
cg23013968	15	93616959	-0.00017685292861901889	2.73527765056135e-4	0.517914819851537	2.6669388046668727	0.4458749672802612	9696	4
cg23013977	19	36523056	-2.1013569428382094e-4	7.370768700071449e-4	0.7755726452462459	0.7730969999798457	0.8558904538426382	9699	4
cg23014221	1	44833461	3.0581845019189924e-4	4.934219622458676e-4	0.5353954497417678	0.7530443380843007	0.8606620064218318	9702	4
cg23014425	17	46648525	-8.236714741810678e-4	5.658703960278819e-4	0.14550785920110337	3.944556412891573	0.2675136091190858	9676	4
cg23014487	1	20669407	-0.0018077921064495884	0.0018912374704046497	0.33913392427789857	2.6306743431051167	0.45213729789586155	9705	4
cg23014549	1	245727587	1.0175469333277059e-4	8.80471895810616e-4	0.9079946396262102	1.1643900532112754	0.7615570954300878	9679	4
cg23014664	11	9995602	-5.573788910051134e-4	6.712889801520061e-4	0.40636274589410665	0.853052167446054	0.8367400084254026	9699	4
cg23014759	1	147059047	3.880848815922245e-5	7.925230937540646e-4	0.9609445791217353	0.20012905161014613	0.9775684617267824	9704	4
cg23014794	14	77426840	-2.7894737025686676e-4	6.643771766161023e-4	0.6745855652124337	3.2123578440326543	0.360028246345267	9673	4
cg23014871	10	43656166	0.0010819026877887017	6.226319356265822e-4	0.0822763820453095	4.620241631931345	0.2018125134886801	9652	4
cg23014961	1	165567783	-2.4279957243613672e-4	3.172080218382256e-4	0.44401734305891477	0.3797736046638415	0.9443883598794288	9644	4
cg23015041	8	8176714	-3.6263074191264906e-4	4.7531057510173143e-4	0.4455025777889985	3.002750128040615	0.3912013549426242	9705	4
cg23015138	17	2756341	-4.3624841880208484e-4	2.454150670443083e-4	0.07547051432571286	5.164489019085278	0.16014116228390432	9701	4
cg23015155	14	102698092	-3.273281352945919e-4	4.5258095304497357e-4	0.46952771543094096	1.3428878121170151	0.718975001937382	9703	4
cg23015157	22	45706060	2.2853411625752384e-4	1.178793321230824e-4	0.0525363747614877	4.109156937681013	0.24991583758854913	9698	4
cg23015158	1	94344659	6.73065000099664e-5	1.367259253857434e-4	0.622526268701159	4.014463574659484	0.25990655473337654	9705	4
cg23015219	22	36780890	-2.2322152763412276e-5	5.024382277329985e-4	0.9645635170756096	6.737252038284579	0.08076108141119007	9703	4
cg23015327	17	292975	4.808994361424193e-4	7.908009669555999e-4	0.5431099412621755	0.26843895324799105	0.965850690374059	9687	4
cg23015341	6	50813341	-4.772982978984403e-4	5.202810737527693e-4	0.3589406834137593	3.7595426343226555	0.2886272020376284	9704	4
cg23015361	3	83656006	-3.573726217217979e-4	0.0010805031456128937	0.7408359835712577	3.4644859230376954	0.3253974719456585	9508	4
cg23015407	3	49204239	2.1606634262629778e-4	9.520263977806082e-4	0.8204593942519383	1.887454915131595	0.596091104673471	9705	4
cg23015468	7	150678915	-0.0028799628433023713	0.0013627552916059104	0.03457182959036031	1.4725476621393454	0.6886206535901648	9695	4
cg23015664	7	2040109	-7.481005381627386e-4	4.633283635127063e-4	0.10639240554135175	1.8931365782689278	0.3880704866888347	5801	3
cg23015696	3	189838112	8.502240597599743e-4	3.2786965706898977e-4	0.009509381107293212	1.2719818146381838	0.7357967775792909	9696	4
cg23015897	19	48103819	-1.4425993025356332e-4	3.717695773058688e-4	0.6979894911010447	0.4305991473011944	0.9338513561251959	9583	4
cg23015917	1	67485337	0.0012089938822822403	0.001153229463155961	0.2944750748307017	2.903843262178127	0.406689486379278	9609	4
cg23015920	1	4830444	3.2979341503266263e-4	0.001292137413073819	0.7985447543847951	0.6297059857017981	0.8895994508802592	9704	4
cg23015983	6	108396139	-5.4267417363586565e-6	1.5392214357047533e-4	0.9718752838954365	5.39591703666331	0.14499817364863848	9484	4
cg23015991	12	20556313	-0.001971736935795886	9.305303809726412e-4	0.03409563873447003	0.5716916560492395	0.9028812204275657	9704	4
cg23016080	15	44486450	-1.9658300629936485e-4	9.933141979262823e-4	0.8431184784442726	5.100864585151868	0.16455859386764748	9678	4
cg23016129	10	22634224	7.678035421982947e-4	6.753601983052605e-4	0.2555884292692579	3.673889396176789	0.2988996000930537	9696	4
cg23016243	17	42983768	5.071482950690007e-4	6.968119272620351e-4	0.46672849089280005	7.16896779539106	0.0667028138302194	9705	4
cg23016257	7	31377934	-5.370337209944125e-4	5.688986761024423e-4	0.3451756030319264	1.3142474477010029	0.7257526913848451	9697	4
cg23016472	19	49217901	-4.7212051894147265e-5	4.106974197862055e-4	0.9084801534124076	0.4877446003867491	0.7835876918707839	5808	3
cg23016600	1	247698186	6.436081648164496e-4	5.904239751065276e-4	0.2756788021606612	3.8726700295484506	0.2755457877210662	9706	4
cg23016726	22	39966921	1.703255155666249e-4	4.2780763033876734e-4	0.6905301167300268	2.93764394821525	0.4013395094877427	9706	4
cg23016734	3	77088563	5.645342571319122e-4	4.657119796321605e-4	0.22543731441767947	8.226302082719378	0.0415590812800529	9687	4
cg23016766	1	33116697	-1.0121364912287406e-5	1.0887518943915473e-4	0.9259329506758909	2.045054813678635	0.5631082646980189	9605	4
cg23016776	10	99081496	0.0010230409347458545	8.394608784299841e-4	0.22296261809765466	1.206798739224864	0.7513741592723233	9704	4
cg23017002	6	139976849	3.2246618862030344e-4	8.651175093034212e-4	0.7093399939343794	1.6326001439621693	0.6520207528540303	9686	4
cg23017141	6	24887369	-6.246085947024688e-4	5.145111427088564e-4	0.22475361165960378	7.849898979332015	0.0492178688673713	9704	4
cg23017261	5	140431882	2.5438292605480835e-4	5.111574781602055e-4	0.6187232984400346	2.0833077713737964	0.5552970893981093	9692	4
cg23017542	4	103266043	-2.2386534958363937e-4	2.0338767496466312e-4	0.2710346618577635	0.9551151199993755	0.8121109186677644	9700	4
cg23017573	10	22932452	7.645079752216263e-4	8.289476515633575e-4	0.35639126566738716	6.287350118395916	0.09843689838432922	9700	4
cg23017574	7	143175074	1.8764185973481283e-4	3.578461437999776e-4	0.6000249545915884	0.715055261392096	0.8696572162421397	9704	4
cg23017594	14	32728466	0.001922	0.002437	0.43030221714607714	0	NA	1088	1
cg23017654	17	40346486	-1.6903193587959083e-4	2.2892093466484232e-4	0.46028012494624976	9.31054032104945	0.02543470315761642	9698	4
cg23017728	17	40110371	-3.0931968264761493e-4	5.614753602011488e-4	0.5816986784554106	0.3820064630170655	0.9439339355525388	9705	4
cg23017741	12	110559276	0.00134668048093547	8.081070574607465e-4	0.09562123925540156	7.998499177243923	0.04604273335648214	9685	4
cg23017840	9	37576442	-3.582538742763866e-4	3.693527696422503e-4	0.33207120581991234	0.552079083946035	0.907309618543219	9704	4
cg23017850	6	16760739	2.5717723329808976e-4	1.5287824477771764e-4	0.09252315394544428	3.61440254417158	0.3062247869785876	9608	4
cg23017915	3	149374535	-2.8147368878565955e-4	5.927378925854089e-4	0.6348793400492317	0.5127130697390128	0.9160896591316318	9703	4
cg23018039	15	73504388	1.6686796058013826e-4	3.7742738528905246e-4	0.6584028230239086	2.2940834743321017	0.5136553037356841	9703	4
cg23018063	19	51531318	2.149499658828682e-4	0.0010036316295216662	0.8304127961863265	5.7793186631351245	0.12285463361246224	9706	4
cg23018091	1	32758168	-9.091513464537084e-5	2.8554707805755183e-4	0.7501896527669636	5.4233003711032195	0.1432987575031501	9703	4
cg23018092	5	126626364	-4.250914728004877e-4	4.3840005080386955e-4	0.33222454843810056	2.939618507160341	0.4010288124920918	9701	4
cg23018111	19	31640401	1.2255044351814437e-5	6.134588597348647e-4	0.9840617505299405	4.303755170260807	0.23047714863935398	9694	4
cg23018117	7	150413687	1.4769493263046247e-4	2.5129246850483705e-4	0.5567060285498042	12.588712901453178	0.00561597344355738	9671	4
cg23018181	12	45581910	-2.2146704574434135e-4	4.7870990096492193e-4	0.6436273783816264	3.6817245160989494	0.29794653041715036	9703	4
cg23018236	17	30244563	0.0015567449798747288	0.0019759372938105138	0.43078362662396646	2.336736712608617	0.5055196827468587	9704	4
cg23018242	22	31608245	2.519349673178987e-4	1.7212335426493747e-4	0.14327909003002615	1.9977726718046998	0.5728691234725216	9602	4
cg23018400	1	46712832	-9.347239095883948e-5	1.5311985074372428e-4	0.5415621201016503	0.3515635684566616	0.9500561085526982	9694	4
cg23018448	19	10811855	5.811682259268401e-5	0.00123712754153375	0.9625313769042511	1.7056348428786996	0.635681768523367	9645	4
cg23018707	12	32145672	7.470982526907475e-4	0.0010224723661669025	0.46497574340120745	3.155674091603771	0.3682404548151689	9593	4
cg23018755	17	79881529	-5.512741477476455e-4	6.435636673482882e-4	0.3916681244843736	5.8130679308399555	0.1210676453956835	9701	4
cg23018873	11	94501467	1.162380571107741e-4	1.965747393778509e-4	0.5543077959613703	1.9213576766135543	0.5888885481246815	9591	4
cg23018891	1	115124407	8.136696294369845e-5	1.44133635166484e-4	0.5723972566564834	2.2597807850831817	0.5202695958065336	9705	4
cg23019037	1	224622598	-1.0152130613494224e-4	1.1239447489308523e-4	0.36638852127998645	2.0343362597956673	0.565310757821405	9704	4
cg23019039	5	53247484	-2.3158459375015943e-4	7.164829939043324e-4	0.7465255063147516	1.3003545358282202	0.7290488899420761	9656	4
cg23019125	17	78820391	3.604746306638636e-4	6.79156048511953e-4	0.5955792176547301	2.1669689224584983	0.5384837326771686	9694	4
cg23019286	1	227728774	-4.7344637729137e-4	5.39583117269984e-4	0.3802531618944295	0.14255889412395661	0.986281319816457	9697	4
cg23019565	1	54144343	-5.876916389698542e-4	5.688552242398662e-4	0.3015510929701006	4.255032856255825	0.2352094853801204	9700	4
cg23019576	3	23934840	4.335422668318187e-4	0.001029588411589839	0.6736944111820502	1.3793908763446439	0.7103726551614971	9614	4
cg23019633	11	20408912	-5.5450532477034395e-5	1.7143661566756355e-4	0.7463572988525761	0.10568246484025687	0.7451141714904533	5419	2
cg23019717	6	43603423	3.937114305256214e-5	1.6198871638330097e-4	0.8079676897094814	1.5206792157123354	0.6775058681863998	9694	4
cg23019745	13	28363281	8.288207546371486e-6	0.0017976101578202981	0.9963212216069827	1.2912203092468633	0.7312189493969441	9703	4
cg23019886	12	6277045	7.082151631474425e-4	4.588234231725781e-4	0.12269830075822032	5.389368110329907	0.14540741889940245	9703	4
cg23019889	1	146544044	-0.0038733771970084208	0.0028582449572809145	0.17536681305750343	7.4802416360346085	0.058068308110152934	9705	4
cg23019935	1	22416488	3.1774018510524597e-4	3.1129640859679043e-4	0.30739668458074204	0.8337121246614231	0.8413876956335757	9704	4
cg23019936	12	13903266	-0.0012707490625679697	0.0019223347426957263	0.5085836913120971	5.4916294357970425	0.13914012787921812	9703	4
cg23020402	6	24666573	2.7483170546823587e-4	1.7997842777211226e-4	0.1267545920952953	2.3458083834833374	0.5038020810917887	9704	4
cg23020486	1	236558874	6.157482351395476e-5	0.00014273438080268875	0.6661815652977884	5.975759937194628	0.11279553095445481	9688	4
cg23020514	14	103360112	3.0964430370147116e-5	4.181889328779899e-4	0.9409752811101563	4.319981626387305	0.22892062133686317	9706	4
cg23020657	14	105297364	3.606176946151941e-4	0.0011546237744439714	0.7547936580673171	0.29154489478631396	0.9616107343280655	9694	4
cg23020660	11	73581438	6.859287730681056e-4	6.092760500266317e-4	0.26024615673212315	4.78782063203748	0.18800979432206727	9697	4
cg23020719	13	103493191	-7.361271522367834e-5	6.213827507982833e-4	0.9056984509331875	1.9655458164234938	0.5795885066445982	9694	4
cg23020752	1	212737777	1.9020943993342543e-4	5.386440224638565e-4	0.7239936604359487	2.4657498699807854	0.481512659790115	9702	4
cg23020795	12	52788318	0.0012303727330504456	4.821498040112242e-4	0.010715343343811978	3.3082431122410885	0.3464970038558466	9704	4
cg23020857	14	54980058	1.290354525631063e-4	4.0816171681603306e-4	0.7518977207095126	5.006027476312709	0.17135631455436476	9702	4
cg23020891	3	180502503	-0.0010213025889549685	0.001438052460876531	0.4775810990739264	2.363876525738094	0.500394415965041	9701	4
cg23020977	13	100741308	-2.5731838660034286e-4	1.6340587268515286e-4	0.11532124363024931	5.114101955623519	0.07753305031810406	5791	3
cg23021014	1	24477083	7.136296019826291e-5	1.6124565983734692e-4	0.6580746860063256	0.18982645610751625	0.9792147022446367	9577	4
cg23021059	12	53013344	3.8337863861052387e-4	3.765251572903161e-4	0.3085820065391039	2.271285638219395	0.5180441243483022	9702	4
cg23021076	3	64201741	7.455471811256087e-4	8.864217197638184e-4	0.40030589853309173	4.02244221413226	0.259050951305506	9620	4
cg23021168	5	102201137	1.3289094442607265e-5	5.586222941709021e-4	0.9810208733346344	3.212562098486215	0.3599989425653777	9706	4
cg23021241	1	44679211	-2.525809367958099e-4	1.660348001570821e-4	0.12819636142055388	2.6969960988654753	0.44073801728659684	9672	4
cg23021329	3	52256186	-0.0017184581415319647	4.600986672857361e-4	1.8773201722970296e-4	0.436847162054288	0.932529832129757	9706	4
cg23021340	6	110678179	0.0013113503611497258	0.002324553427143477	0.572665651966028	2.110562376887507	0.5497788799120086	9704	4
cg23021477	19	53700527	-4.00907022332994e-4	4.1462527039581886e-4	0.3335869747265165	5.514079781110085	0.13779891167776462	9650	4
cg23021551	11	125933215	5.298214589477734e-5	1.4807195774983495e-4	0.7204828848110185	2.491303266982916	0.47686482822666354	9695	4
cg23021584	12	124876101	-1.5541543313769764e-4	4.5193604641689534e-4	0.7309304335160516	1.427399371232429	0.6991249213129598	9702	4
cg23021638	3	135789866	5.175626358403741e-5	7.375351646243335e-4	0.9440546600673855	2.5040782067382326	0.4745545109028312	9687	4
cg23021650	1	152087889	4.34063196792972e-4	9.492719490535752e-4	0.6474848540948606	3.2945148650293525	0.3484068033218387	9684	4
cg23021771	13	38444490	-2.0226361148206387e-4	6.950528174743378e-4	0.7710477525920727	8.235921420160118	0.016277675517537015	5803	3
cg23021796	5	98269394	1.6964558646380412e-4	4.4921807939678297e-4	0.7056932972587316	0.7068718145520362	0.8715864509931951	9699	4
cg23021855	2	68695071	4.6128770621062625e-5	2.199108066448564e-4	0.833854000700796	1.247080588709758	0.7417359798595197	9706	4
cg23022057	1	3352544	-2.0344398848356373e-4	5.818933528327911e-4	0.7266207590712311	8.877071208637796	0.03097073740791273	9702	4
cg23022206	5	107450780	-0.00269697365886138	0.0011053731249767843	0.014692293061195278	2.952544788329037	0.22848781544432428	5757	3
cg23022313	11	66674504	-4.584793765438408e-5	4.612337669363919e-4	0.9208184428864897	0.24186478579617632	0.9705636381816752	9698	4
cg23022344	1	24969466	-4.427554212506867e-5	1.5916476192176897e-4	0.7808785820100002	2.2248287821049573	0.3287642366421413	5793	3
cg23022450	13	33728743	5.287468316135178e-4	0.0010318790462638119	0.6083629480907427	3.3567880370475978	0.18667352966698025	5781	3
cg23022656	1	42628585	-2.079620996628182e-4	1.926381801201998e-4	0.2803436524075988	0.6562883786327465	0.8834339391218796	9694	4
cg23022778	1	236246704	6.585670769162379e-4	8.130790942413241e-4	0.4179592538967506	1.9504647712386936	0.5827513137080624	9703	4
cg23022785	20	10153355	9.640660333512567e-5	3.092816067900084e-4	0.7552598617000483	1.6250612937134234	0.653720784109237	9691	4
cg23022809	1	2230923	-7.533056977172909e-4	5.675678666069267e-4	0.18442527117651547	3.9554081516496264	0.26631967752654057	9701	4
cg23022999	19	39368345	-2.1777181510294197e-4	5.446042559364613e-4	0.6892510369949114	0.40353166715315125	0.9395119726427501	9706	4
cg23023126	19	308808	-2.082100548529137e-6	1.3067676875008953e-4	0.9872876746976872	0.6428104975200176	0.8865656832224958	9688	4
cg23023178	19	15236599	6.242380643904064e-5	1.2086938018605004e-4	0.6055354433822953	2.7973950784642345	0.42392891306350666	9695	4
cg23023263	3	42003964	1.3154726274181727e-4	1.42802163227231e-4	0.35695365815303465	0.7632444913966401	0.8582367247911311	9701	4
cg23023378	6	144467340	-9.128389683767854e-5	1.9577811615246506e-4	0.6410279721070518	1.926525836531821	0.587795691251359	9654	4
cg23023513	1	153537369	4.5150907149729566e-4	9.31933809405201e-4	0.6280408546432519	7.0444128407411455	0.07049557603944835	9539	4
cg23023599	11	94732500	7.649110520638539e-4	6.014305546665678e-4	0.20343729153741447	10.244409854439283	0.016598830669572726	9694	4
cg23023604	3	15915216	6.416930854187018e-4	7.525787782825434e-4	0.3938484212567636	1.0432360955834448	0.7907916827159625	9651	4
cg23023844	22	50472807	0.0037988109457074673	0.0035199940692885673	0.28049435750801405	0.8395946916638661	0.6571799865846522	5788	3
cg23023937	10	133999758	-3.115181328416681e-5	3.2811382346215225e-4	0.924360821782813	1.0466639141938177	0.7899626578700625	9705	4
cg23023953	5	175024517	1.2742732828686267e-4	4.826348721055993e-4	0.7917612037748115	5.085774080293297	0.1656230178077357	9703	4
cg23023970	10	134385698	0.0018089922926571996	6.368813363336398e-4	0.004505820707094511	2.4479722073133967	0.4847670862081239	9688	4
cg23024047	3	5505983	5.51057438503082e-4	5.795068469554717e-4	0.3416513066699732	3.1028162379759943	0.3760429893790191	9666	4
cg23024102	13	45149706	0.0011309339136250489	7.463957962826383e-4	0.12972345797803747	5.578863958313047	0.13399703627351803	9702	4
cg23024136	5	153853154	-1.2604682240145438e-4	7.351111252538235e-4	0.8638570864076286	0.9730282674366614	0.8077779255225469	9681	4
cg23024158	10	78011952	-5.447393791658938e-4	8.497601366298786e-4	0.5214897060181245	1.0219320739165514	0.795945247501461	9694	4
cg23024228	1	236687156	-4.771528037831811e-4	6.90232738043152e-4	0.48938166331471544	0.22890854165472413	0.8918527211726914	5795	3
cg23024254	1	33433579	2.101658730444181e-4	4.760279011056281e-4	0.658851738576327	1.579295945749592	0.6640933831265393	9703	4
cg23024326	6	36761843	2.217074454784176e-4	4.409934270455163e-4	0.6151432401676455	9.060139547863354	0.02850189275793565	9704	4
cg23024343	7	107201750	5.848499227281255e-4	0.004934137299025423	0.9056466616752296	0.5081810999156309	0.9170904184330937	9597	4
cg23024358	10	108674143	-4.844684898213513e-5	0.0013143746323997373	0.9705972400473333	1.2966065103260926	0.5229323071326148	5673	3
cg23024444	5	159848299	-6.196738847962431e-4	0.0018477757071557388	0.7373519771657642	1.3051712055006481	0.7279054900827275	9694	4
cg23024484	3	35780851	-0.001636531606559801	0.0015999342342160638	0.3063672831771007	1.5157478204254051	0.6786405402159537	9687	4
cg23024810	1	204524025	9.681301741327253e-4	0.0019112662139752436	0.6124785765453733	0.05322693715164469	0.8175403853205558	1333	2
cg23024824	15	70349890	1.9164869078749347e-4	1.4334045481675004e-4	0.18121693770202751	3.5938564471308325	0.1658074301147148	5776	3
cg23024967	3	40150853	3.3880200690653695e-4	5.592769535094708e-4	0.5446570356998952	1.3509667863762496	0.7170675372129286	9700	4
cg23025223	5	10441543	-4.483272642822216e-5	3.821129500808042e-4	0.9065997678810402	6.65693640704379	0.08367459890923576	9706	4
cg23025395	11	18127696	-1.688203323082911e-4	1.4740702957511233e-4	0.2520987800910854	2.9281063823720954	0.40284309709264626	9704	4
cg23025416	1	38356176	0.0021035924523257303	0.0013232302016303531	0.11189334297479092	0.568137513679517	0.7527148886299431	5646	3
cg23025459	1	3134420	3.4283549223600304e-4	0.001780372299707857	0.8473004935039127	1.6793763419770542	0.4318451642862148	5805	3
cg23025562	15	65281826	2.3139106899135336e-4	4.10708846593288e-4	0.5731663416812961	1.7041581615997248	0.4265272248972461	5806	3
cg23025703	14	90769433	0.0015555173842031875	0.0014488480202207899	0.2829914291737329	0.28434444035349393	0.8674718474657657	5800	3
cg23025752	3	66433559	-3.418828971882868e-5	3.6440345443252624e-4	0.9252522364346455	0.7379059358225292	0.864253914461424	9704	4
cg23025804	10	29811659	-1.812933747518604e-4	0.001062812826032824	0.8645549404277716	1.3395900087006476	0.719754188619783	9577	4
cg23025893	3	183225971	-8.222415409191631e-5	1.8698088434394752e-4	0.6601208569468958	1.2974453706559652	0.7297397875858886	9649	4
cg23025942	1	154325339	-1.856003743728933e-5	3.6136020492773084e-4	0.9590373850311322	0.769820350433978	0.8566711393397302	9672	4
cg23026024	6	29974512	6.970392561382492e-4	5.396773582023884e-4	0.19650085298988754	6.218130639282812	0.04464266246558466	5795	3
cg23026048	14	64931743	-2.474191655749926e-4	3.529246907893847e-4	0.48326949392368457	1.237686572334608	0.743980422760931	9685	4
cg23026106	13	108470099	-8.091632187212337e-4	0.0011414948817683472	0.47840964330710767	0.19409177014841478	0.9785374054115583	9704	4
cg23026211	1	154378330	3.9099017526943824e-5	2.1386268832386987e-4	0.8549369040867747	1.8268238730022028	0.6091152295670459	9681	4
cg23026228	6	159739091	6.326092222405435e-5	8.745164591474022e-4	0.9423327872213546	0.8806568882501509	0.8300930590312804	9697	4
cg23026246	19	41029387	3.409875494109842e-4	2.538994388038345e-4	0.17927120470170507	3.0094828922530557	0.39016541037976044	9687	4
cg23026345	6	40400462	2.0419334421211384e-4	2.5798064906829975e-4	0.42864852168998474	4.853637104615342	0.18283368224426477	9674	4
cg23026419	10	106098478	-1.6570008321604497e-4	2.7122602313191545e-4	0.5412459989659174	1.5280653175138295	0.6758081818263624	9546	4
cg23026420	11	111637186	3.569666435818642e-4	2.0481122884673722e-4	0.08135010068072059	1.1478990817849917	0.7655254178902358	9676	4
cg23026543	7	70203221	0.0017670137624226393	7.499985986307771e-4	0.01847178627880184	3.0596555672846435	0.38251860288078604	9702	4
cg23026554	10	42862978	-0.003965719222281325	0.0027928635073065423	0.1556230005459674	5.163949775531542	0.16017812819181088	9691	4
cg23026602	19	21646605	4.727017857536895e-4	6.966753671952581e-4	0.4974478557121272	0.3880871355846828	0.8236220200937462	5808	3
cg23026675	8	77590168	-7.002899374824534e-4	3.12899130153032e-4	0.02521653623187807	1.3658190791053975	0.7135661190262095	9702	4
cg23026754	7	47579678	0.0010925661635476744	4.056117041997757e-4	0.007067946080983453	3.053652528265086	0.3834267588084614	9694	4
cg23026864	5	140306231	-0.0018581331792355265	6.885453751071392e-4	0.00696243310957294	6.356645131197309	0.0954907869150627	9691	4
cg23026896	15	36723660	3.015465610050934e-4	4.7834091223474917e-4	0.528432295575065	6.403510208407278	0.0935464894959506	9704	4
cg23026920	20	45317919	-8.017474199126851e-5	1.5486664937779652e-4	0.6046663473719269	2.440871128854117	0.48607182333836435	9703	4
cg23026930	6	32903301	-5.353231267802506e-4	5.13341058423762e-4	0.29703094089319015	2.8205071801105333	0.4201351867374708	9697	4
cg23027157	3	42589962	-7.241052447971649e-5	3.8701753036031775e-4	0.8515831508346259	1.3515335574739262	0.7169337959579354	9705	4
cg23027179	5	32811515	8.2671556117593e-5	4.563587059225963e-4	0.8562460959515211	0.9196039689927837	0.8206945274958035	9703	4
cg23027329	10	603950	7.776453533613989e-4	0.001588688608729036	0.6244956495057304	2.604139281985678	0.4567643393557961	9702	4
cg23027345	5	114598653	-2.689829739437409e-4	2.3423033748978914e-4	0.25081606197949363	4.8984180297675355	0.17938839655763483	9699	4
cg23027402	6	30303805	1.6042793575140582e-4	5.038496842229915e-4	0.7501782321791501	1.9750171094702669	0.5776081556018018	9697	4
cg23027425	11	381866	-9.539555466722362e-4	0.0014991555648034712	0.5245622741574469	2.7512530424305517	0.4315875244924367	9694	4
cg23027509	22	50964208	1.526925565041616e-4	2.7335108610259523e-4	0.5764381367692484	0.6680861377466304	0.7160229432616795	5805	3
cg23027574	6	30043194	-6.016727666440993e-4	4.2767230506773044e-4	0.1594704964945174	1.3802317754712932	0.7101749847827513	9688	4
cg23027580	8	67089513	-6.199869518173314e-4	3.2681090089442327e-4	0.05781716722162458	3.0337303679507666	0.38645379790340384	9702	4
cg23027583	1	221052558	-2.788319558663827e-4	1.9112801549782792e-4	0.14459941106610075	2.925858304766253	0.23155701460605796	5807	3
cg23027704	10	85902361	4.068856989870414e-4	6.359453088971565e-4	0.5222945653318163	1.8807799346450185	0.5975160003859399	9691	4
cg23027715	19	1045096	3.570543460471984e-4	4.4073240563200633e-4	0.41786050594375523	2.24968357782373	0.5222286655961988	9705	4
cg23027754	1	161501027	-1.1434083096757965e-4	1.8054732406551355e-4	0.5265369915877486	2.3390527688492737	0.5050807436654638	9705	4
cg23027854	6	32147894	-5.007994495529809e-4	5.590640872651204e-4	0.3703692976037036	2.042628029278751	0.5636064034486322	9702	4
cg23028129	19	36379165	-8.999006106402865e-4	6.431508960984978e-4	0.1617512095078764	0.5954288056368267	0.8974780420069701	9687	4
cg23028178	1	236229267	0.0018847701786154354	9.669543354229721e-4	0.05127366992080791	0.912127674639917	0.8225001794689393	9706	4
cg23028209	12	19351368	-3.1790449367100705e-4	5.420287185477846e-4	0.5575337978784551	3.267940234320505	0.352129750890612	9703	4
cg23028220	6	32937457	3.0203871185655593e-4	1.770186445561174e-4	0.08796086009942476	3.192375677069513	0.3629050060006742	9695	4
cg23028286	15	51614521	-0.0014212808232052633	7.253356145218128e-4	0.050056568684755665	1.7117888575455034	0.6343160510789695	9706	4
cg23028349	15	42308263	-4.953543387294301e-4	2.7617608406922765e-4	0.07287419438003227	1.0598107264383487	0.7867837008204657	9654	4
cg23028436	12	27396983	-4.399933937955458e-5	3.1672306866526356e-4	0.8895129406489284	2.8825449048387393	0.4100911881402661	9679	4
cg23028631	1	2335500	-7.029535631375293e-5	4.6392547684917317e-4	0.8795632092430911	1.9068967690431873	0.5919536383991552	9695	4
cg23028654	3	14597729	-3.1245458033560714e-4	8.40224654617693e-4	0.7099894314795625	5.320495916972808	0.1497779573350395	9705	4
cg23028693	13	49822056	1.7214357378263114e-4	1.8149120903057414e-4	0.34287732224517625	0.9558268058196524	0.8119387995002033	9701	4
cg23028740	1	244545617	-8.800993714881148e-5	4.765056106091528e-4	0.8534654147304173	0.6649557800473886	0.881414076702024	9704	4
cg23028755	1	19225289	-2.759058363418091e-4	2.388550138808922e-4	0.24804191877767973	3.0031409821820616	0.39114115207599953	9698	4
cg23028772	1	162601485	8.521929421165766e-4	7.053173268404984e-4	0.22695477718949947	0.7492294916328495	0.8615680292623598	9706	4
cg23028841	6	65214835	-4.081337092729128e-4	6.25699055554882e-4	0.5142177462542559	6.193615282441762	0.10256112545586149	9665	4
cg23028848	11	57092561	1.211834566500535e-4	1.8357331861522142e-4	0.5091662073883239	1.8629796699370833	0.39396632811687976	5807	3
cg23028941	6	133824178	-3.5620443887643497e-4	5.069678323831265e-4	0.48229419305915816	3.462746395440946	0.32562602739443036	9704	4
cg23029021	11	414951	2.2137588927300983e-4	1.8715814168453944e-4	0.2368773236310546	0.9655841316009945	0.8095787531717265	9700	4
cg23029100	15	76603787	-5.2335315947882636e-5	1.1963114633775537e-4	0.6617688410512232	0.7622956535437323	0.8584624943893475	9597	4
cg23029159	14	101524635	2.396039372828936e-4	4.7569851352375177e-4	0.6144801925447598	1.6758164177065202	0.642323675489117	9690	4
cg23029183	12	49211271	8.548370024865515e-4	5.564267194699225e-4	0.12446542161657416	2.8111166107876864	0.42167319294976924	9664	4
cg23029193	5	38258216	4.5706987394617394e-4	3.5295095717409616e-4	0.19532180854003167	1.0627248799978957	0.7860791966803209	9704	4
cg23029228	10	38410398	8.692602968720823e-5	8.765855432966513e-4	0.9210077852557472	3.3485103146912905	0.34094778048532304	9614	4
cg23029236	5	77894196	0.0033439863914839813	0.0023381908084490225	0.1526711734503337	0.7525942280631313	0.3856561237380141	1326	2
cg23029292	14	22982777	-6.670530360071266e-4	6.828979442940502e-4	0.328669391314619	3.2422520302119806	0.35576129600550305	9651	4
cg23029363	5	137803326	-2.4738817744609473e-4	3.737803163993807e-4	0.5080644861515625	2.7837160956790266	0.42618755762619903	9675	4
cg23029474	5	115153223	0.0017284909780779264	0.0011388243392911742	0.12906850180906473	1.062484023057476	0.5878743693210937	5681	3
cg23029491	9	34048775	8.055402163526116e-5	1.8368847194093565e-4	0.6609977246043095	0.12678238555363214	0.9884402387464104	9696	4
cg23029494	19	50167926	3.007089545437173e-4	1.8133815132109914e-4	0.09726149240875721	0.606357675588922	0.8949753989085201	9704	4
cg23029506	15	74834163	7.097320736022317e-4	3.4772505719367407e-4	0.04124361510470905	4.2493501409617265	0.23576721124922664	9690	4
cg23029526	1	21616984	-7.629512734935792e-5	1.2837763399353835e-4	0.5523099187140175	0.326772183066643	0.9549171693666223	9691	4
cg23029546	1	155294555	3.783589817791943e-4	1.6267493463174124e-4	0.02002606701767112	0.4061628169817265	0.9389664792914734	9678	4
cg23029573	15	26348105	-2.812468089995461e-4	6.311717067462771e-4	0.655889991992267	3.7782257469073985	0.2864290206840185	9596	4
cg23029597	12	123009494	0.0013341169375208442	0.001602915219952265	0.4052358988980448	6.635331370327449	0.08447546777218264	9691	4
cg23029628	15	69687095	3.355007461634674e-5	1.665324497124286e-4	0.8403368035305023	1.3626086556206691	0.7143223915029483	9689	4
cg23029635	19	57904254	0.0013445411464240908	5.058477790917639e-4	0.007860693067397428	6.887551596776241	0.07556957223477866	9701	4
cg23029655	12	53591756	2.9623528804613e-5	6.914281860637314e-4	0.9658259127620339	1.4325279874231431	0.6979280154483093	9704	4
cg23029715	19	42363959	-7.001193440893562e-4	3.5302335203010645e-4	0.04734400831960159	6.320034355393523	0.09703660280326017	9680	4
cg23029851	11	293878	-0.0015615604133673426	5.765875668268302e-4	0.006763299295141224	0.3001141625404229	0.9600070079823597	9699	4
cg23030040	4	3414302	2.0301753874863687e-4	3.769714368909285e-4	0.5901981805555864	0.8822907510308047	0.8296992182215079	9706	4
cg23030069	11	2162183	0.001194301813534075	6.230196729909848e-4	0.05524341706965534	3.116872775507576	0.21046489954808495	5780	3
cg23030090	19	42363626	3.2501272730682643e-4	1.7875330185975968e-4	0.0690306008526753	6.175856378865193	0.10336094018664485	9703	4
cg23030111	2	182549104	-7.082371702049714e-5	3.79361865673645e-4	0.8519023529609349	3.524057026761836	0.1716962222462702	5809	3
cg23030159	7	1358467	-9.428115121212985e-4	0.0014165225321211498	0.5056784898393198	4.5066860733018625	0.21169467966317004	9700	4
cg23030200	12	64575346	4.273663213418148e-4	7.166791940741056e-4	0.5509650286870815	2.0237960687169525	0.5674824607658757	9705	4
cg23030278	15	55881081	-1.6245825767952955e-4	4.973285366985438e-4	0.743923661182828	4.7485858317431084	0.19116015625897775	9685	4
cg23030397	12	133417853	2.4449402901463205e-4	3.5111208508403356e-4	0.4862147879134481	10.991364855237567	0.011772660828390501	9679	4
cg23030676	10	131648308	0.001508715499575954	6.018653623145121e-4	0.012185286974662287	7.316144523152004	0.062475513365412495	9697	4
cg23030853	13	31620347	2.5981924708401025e-5	8.15145481239197e-4	0.9745725549716471	2.899324373940699	0.4074092474005612	9704	4
cg23030863	11	133995070	9.593816833889089e-4	8.898323948234887e-4	0.28096236497375404	2.9597144171785454	0.3978782170336235	9701	4
cg23030894	19	37701637	2.1755867211378067e-4	5.560100391907387e-4	0.6955862076812254	0.981356899621416	0.8057629095208412	9694	4
cg23030903	3	9908764	-8.174554128454103e-4	5.029041903730248e-4	0.10406256179815315	1.1857985875323505	0.7564123733589672	9702	4
cg23031103	19	45300262	-0.0010665033052732317	3.794001646422905e-4	0.00493839657976118	5.166818028429315	0.15998159768783526	9706	4
cg23031116	7	6189770	6.037784369006901e-5	3.967823599774956e-4	0.8790539044927421	2.7247599427138436	0.43603598719329234	9704	4
cg23031135	11	68779553	-3.631830225280299e-4	6.160283719658317e-4	0.5554885758926389	0.6927168106199301	0.8749156773567408	9696	4
cg23031141	1	203465077	5.92224364776524e-4	8.557908963406048e-4	0.4889248068318697	1.8168841135526468	0.6112676741459909	9706	4
cg23031196	12	46664096	4.0712266857548013e-4	0.0013492252067482805	0.7628460607888106	1.0767511504899006	0.7826892038461299	9698	4
cg23031387	19	40974581	2.108670320769109e-4	5.331419579544545e-4	0.6924609292328547	5.289090182543485	0.15181188118680372	9706	4
cg23031444	11	134510844	-1.5739715134609165e-4	6.43077531218206e-4	0.8066452838840974	1.4986956145038066	0.682571414543266	9696	4
cg23031484	1	11936586	3.0811488285664635e-5	4.896800182042228e-4	0.9498288727310442	0.21256894031203266	0.975535182166907	9703	4
cg23031487	5	1301123	-4.814034155390768e-4	4.91290399471098e-4	0.3271475883055144	2.4034862605713503	0.4929859863454922	9690	4
cg23031493	12	113902799	3.048202958966681e-4	6.149711695999336e-4	0.6201300834668906	1.7817488579319711	0.6189146198119632	9693	4
cg23031518	14	88851898	-2.108142696361941e-4	2.2869626116935784e-4	0.35662821708371645	1.6681577917758217	0.6440360937554523	9671	4
cg23031807	3	49067055	7.443379363911605e-6	1.795846478748581e-4	0.9669389474835809	3.6601096122836694	0.3005823880674297	9702	4
cg23031815	19	14606622	1.1304015593287803e-4	1.7786163742446033e-4	0.5250690628109407	6.80184748102813	0.07848904298497883	9704	4
cg23031869	1	249167801	-3.0390522064081463e-4	1.4608691389161e-4	0.03749763974972628	7.637468407224736	0.05412954068686099	9693	4
cg23031939	11	134216076	-3.1267607061562686e-4	8.077784517346214e-4	0.6986958951431883	3.189270782305253	0.36335378226041964	9700	4
cg23031969	7	5014415	-5.755282757158675e-4	4.035396205434022e-4	0.15381057038288906	1.8734603787667747	0.5990810542365093	9705	4
cg23031975	2	67601521	0.0016355309476879518	0.0016742749314431395	0.328638840093239	1.9112871525601258	0.5910219474655403	9705	4
cg23032032	14	38064513	2.210111323804651e-4	4.4324164540753317e-4	0.6180439601766043	2.9679435861056227	0.3965940976860761	9692	4
cg23032045	1	91870067	-2.2861113821849837e-4	2.488253023912365e-4	0.35822027068761386	3.488036958903614	0.32231700486223774	9628	4
cg23032129	1	109941072	0.001037614017184588	0.0010586897938407891	0.3270404188167219	2.3443237699799364	0.5040828676966509	9705	4
cg23032184	2	121523682	-1.5021583148863222e-4	2.1377458835323152e-4	0.4822531422826163	3.5851684841134794	0.3098828858595348	9605	4
cg23032215	1	71548950	-1.4878364461289395e-4	6.189872411553481e-4	0.8100463365891803	2.5818158004586933	0.46068639392602606	9706	4
cg23032229	12	42720167	-3.1935642182277525e-4	2.883735951542738e-4	0.26810378844665994	1.1395746494803318	0.7675302036672024	9704	4
cg23032316	12	53715148	-7.026051594463179e-4	6.443697821394548e-4	0.2755476766124735	0.8427582670799888	0.6561412890759374	5661	3
cg23032364	5	5652453	-1.168045297511284e-4	8.202427314968839e-4	0.8867621704364661	2.66331999960969	0.44649670743169584	9705	4
cg23032393	13	114845403	-3.7069267237227184e-4	5.458797247760298e-4	0.4970910403508627	0.604476557115169	0.8954068075348638	9674	4
cg23032421	3	3152038	1.3335694234393777e-4	7.384593430786328e-4	0.85669092620341325	2.9915703783771046	0.3929266849373711	9705	4
cg23032427	15	76635953	-9.100389807295365e-4	5.687761382293856e-4	0.10959969126892191	3.0839557949121144	0.37886110740307244	9702	4
cg23032447	7	98611110	3.793787299363669e-5	4.693734414437463e-4	0.9355798305040864	1.8798885391390718	0.5977064537464216	9701	4
cg23032536	3	183209993	1.3013909854478378e-4	4.8161703803450187e-4	0.7869965296354898	6.987434334182989	0.07229936325706526	9703	4
cg23032598	20	17512795	-0.0019426823302569566	0.0010345757660289653	0.06041435645819437	0.6309569976689204	0.8893103288032802	9566	4
cg23032674	6	70992911	-6.580917321132607e-4	4.7973194084442115e-4	0.1701286569911346	2.156264787626434	0.5406141357878178	9674	4
cg23032936	10	48573365	-2.191424090519631e-4	2.5487268274805325e-4	0.3898930771355463	1.626902479353723	0.653305363530224	9701	4
cg23032965	3	12705835	1.5262542719707544e-4	2.0259514408868797e-4	0.45123850706428786	5.593134528028419	0.1331730536524647	9677	4
cg23032993	2	3128880	5.79026012930605e-4	5.021941035491023e-4	0.24891348089243534	2.083187308009242	0.5553215667278298	9704	4
cg23033014	10	43849970	-1.0276085970701228e-4	4.6242736308358724e-4	0.8241422029166431	0.11804109528715231	0.9895878304365755	9687	4
cg23033024	20	23472484	2.6156079214091426e-4	4.488747601203953e-4	0.560093069136921	2.4112332546533017	0.4915469814944939	9705	4
cg23033158	3	117573066	-7.958164676643234e-5	5.713462671369018e-4	0.8892226164399855	0.3676493791090467	0.9468412281439387	9703	4
cg23033402	15	102192771	1.6589188119465955e-5	2.3674902117793378e-4	0.9441373252440918	4.987674070383509	0.17270193761087524	9706	4
cg23033422	10	75565704	-1.811057903829839e-4	3.8799036615672766e-4	0.6406579368752647	1.6043362272623116	0.6584070094018387	9700	4
cg23033430	19	1847834	6.796899501210111e-7	8.970992420353487e-5	0.9939548613633208	7.865853896774774	0.04886700239018093	9650	4
cg23033518	14	59101719	3.885557090893612e-4	4.8300470679633753e-4	0.42113405962707473	1.7343130657167423	0.6293323526433027	9698	4
cg23033691	11	66185611	5.775275157346375e-4	0.0012568745008710719	0.645878760659216	2.785943532453392	0.42581909225893405	9699	4
cg23033748	14	75592666	-9.436651766388354e-5	6.144018340153028e-4	0.8779323292096772	0.9045343231031111	0.8243334368402697	9701	4
cg23033749	7	116610238	-6.922062528516439e-4	0.0010869233733916829	0.5242230918216362	1.6410356855574666	0.650121457367422	9698	4
cg23033759	14	93651413	1.999551722557248e-4	1.949121451983856e-4	0.3049512933995389	4.0603220650214125	0.2550236772373483	9705	4
cg23033785	2	161126512	-3.792644267134087e-5	2.6346752861048566e-4	0.8855390775588142	1.21271358706891	0.749956711257463	9706	4
cg23033845	17	7758662	5.269546759443488e-4	5.883269054757822e-4	0.3704218487724558	0.7498629209789429	0.6873363868760961	5809	3
cg23033866	17	79670804	-9.26684451167683e-5	1.714459772489838e-4	0.5888446428524834	3.81462083916919	0.28219005616632076	9706	4
cg23033906	14	21769332	-1.9413140727185315e-4	2.4478281060991207e-4	0.4277334615908145	1.6206402138631084	0.44471568686191143	5801	3
cg23034014	3	115485166	8.092082344207141e-4	7.238213878475422e-4	0.26358120045295197	4.300528792293208	0.23078779726736712	9704	4
cg23034134	5	148761738	2.494188084358816e-4	2.5639882199163304e-4	0.33066427882818117	3.834811563393117	0.27986284520493016	9695	4
cg23034356	11	66035437	-2.615058924025147e-5	1.2318636927763666e-4	0.8318848816955311	3.758221351280079	0.2887832307132564	9617	4
cg23034362	1	3200586	0.0012892253885424306	6.97135807477782e-4	0.06441199270619358	2.039430071584467	0.564263309913435	9704	4
cg23034373	21	37915354	-5.77550338639143e-4	0.0016136959432475457	0.7204141805916571	0.3152261780043639	0.9571398684836617	9703	4
cg23034437	10	92912529	1.760003678322046e-4	8.345971317586986e-4	0.8329804203014765	3.0543414335963277	0.38332244617843136	9696	4
cg23034485	19	55959105	-0.001744076550213227	8.400751082703841e-4	0.037885075452872466	3.783246024991236	0.2858409227019429	9705	4
cg23034496	4	741516	-0.0010933190585173552	5.016830048322271e-4	0.029309198918402744	0.3556068652837009	0.8371069552201307	5809	3
cg23034536	7	143630938	-2.2034016777341446e-4	5.734084664675968e-4	0.7007828690460394	1.5221695170326361	0.6771631507308924	9701	4
cg23034788	11	47364745	2.3458695138345772e-5	3.130090207787974e-4	0.9402578773809878	1.957315401879353	0.5813131484899561	9420	4
cg23034799	11	115375420	1.9033074496337062e-4	4.2956835354421297e-4	0.6577119137409494	5.520524234397779	0.13741618148019072	9601	4
cg23034802	1	17949212	1.8880685365675425e-4	5.938476334072712e-4	0.750531807755755	3.023454679481097	0.3880230438576231	9703	4
cg23034818	14	105714589	1.3478801130857785e-4	3.348000608844001e-4	0.6872479888511778	4.032000515006649	0.2580293211853927	9706	4
cg23034827	10	55118360	2.613244353265886e-4	6.188749004776823e-4	0.6728372325085491	3.6291444346678423	0.304394723584273	9701	4
cg23034840	1	205782522	1.3422638127663067e-4	1.4483165215384766e-4	0.3540432713837827	3.148037946740217	0.36935899255263965	9686	4
cg23035024	2	221701682	-3.0398889974187793e-5	6.327866954347586e-4	0.961684594323641	0.03547578030916415	0.9982416741998427	9700	4
cg23035053	1	244816221	2.2909279954549276e-5	1.1138145345687328e-4	0.8370384793128964	8.62598783474207	0.03469993832910998	9690	4
cg23035172	5	179443379	-2.684217877847817e-4	6.775459913856224e-4	0.6919813713668574	1.6580070026479548	0.6463097915372136	9704	4
cg23035209	5	72795181	-6.231239039901508e-4	6.072086057824221e-4	0.30479232885002766	1.8420287714600958	0.605831988986913	9706	4
cg23035226	1	236339010	-4.2710318839382286e-4	6.13617505412807e-4	0.4864029023294764	0.4609221214164427	0.9273888408903409	9697	4
cg23035241	5	142594147	2.318053489323841e-4	4.133028357849057e-4	0.5748924516399242	1.0700944267226693	0.7842978660680777	9705	4
cg23035330	2	54778016	-3.0438126184672583e-4	7.85597686966234e-4	0.6984217390926717	0.7005377789347874	0.7044986319863262	5807	3
cg23035341	1	203829481	-1.95310127100971e-4	5.059191510859198e-4	0.6994595821348839	3.1341200947626464	0.3714051794376327	9703	4
cg23035419	20	3066014	-0.0017491164647084065	7.808443033481764e-4	0.02508882568724451	1.9803029304005375	0.5765049540133409	9692	4
cg23035449	15	90578555	-6.863069355347539e-4	4.104271282757627e-4	0.09448936132133667	4.360630419661548	0.225063741975541	9705	4
cg23035555	19	3500370	1.6791793756711304e-4	1.2087083837003806e-4	0.164761456870382	7.5789231811487054	0.055564880825729156	9705	4
cg23035597	1	1063527	-6.837906900172476e-4	5.854111426625868e-4	0.24278576690435255	3.6787794353215864	0.2983044533345258	9700	4
cg23035638	19	38035880	-1.200026608745944e-4	1.7984983923107444e-4	0.5046200728671167	4.794197607098523	0.18750235517241853	9577	4
cg23035897	1	202317921	-1.0430373734478657e-4	1.4748645459871433e-4	0.4794366516007576	14.052875290536186	0.0028340567901212273	9704	4
cg23035923	22	25615557	-1.0256267567184505e-4	0.0014766400814009597	0.9446260284880151	1.661982963425722	0.645418659260808	9706	4
cg23036025	19	59023916	-3.024572957479411e-4	3.8282628187616576e-4	0.42949034369407546	1.4227941747714006	0.7002004561652766	9668	4
cg23036136	6	30955979	-5.481420871639588e-4	7.956769932059596e-4	0.4908860360737371	0.8118483977070288	0.8466310044902253	9611	4
cg23036171	1	54359138	5.244229239930691e-4	4.2505714068090145e-4	0.21728846737399463	1.465412768673421	0.6902757387370956	9705	4
cg23036204	19	51684636	4.0717754713088313e-4	4.577571607941816e-4	0.37373142764854933	2.003415611697462	0.5716980842205633	9704	4
cg23036213	6	17519387	-1.2660370493988306e-4	9.987605597461648e-4	0.8991297086863319	0.1218493606034299	0.989092291954754	9638	4
cg23036308	10	132887033	-4.154232828082724e-4	3.5366973219880124e-4	0.24015159705599856	1.134025702978929	0.7688671360239501	9547	4
cg23036340	15	69379197	3.804030803088885e-5	5.310065022728538e-4	0.9428899018724052	0.7915561998003989	0.8514855949090776	9701	4
cg23036385	19	1290472	5.267833928722645e-4	3.7848773035150816e-4	0.16397963295886236	4.335823310050836	0.2274103373937213	9659	4
cg23036426	1	10093530	-3.519183566013214e-5	1.6432485008245005e-4	0.830422165493488	1.7513149772181889	0.6255862000819856	9704	4
cg23036449	4	2561631	1.0744248231133947e-4	1.8594781458600778e-4	0.5633924918400928	7.118938696603956	0.06820187806085454	9589	4
cg23036452	1	203644735	0.0025586355965192802	8.828392954784673e-4	0.003753237118906746	0.8373292696599227	0.8405190884653323	9695	4
cg23036508	3	169483025	-7.703284035486782e-5	3.788719804804257e-4	0.8388837086438239	2.3933638814994502	0.4948711295643663	9703	4
cg23036555	1	10458832	3.27807481630787e-5	2.5561205151284375e-4	0.8979557683999879	0.4354852067788456	0.8043324474698768	5809	3
cg23036623	10	45463032	4.240080920326322e-5	5.760993036623218e-4	0.9413288086371152	1.4800349047837782	0.6868858703567519	9706	4
cg23036668	1	88421825	3.8902907507592556e-4	5.870037871438615e-4	0.5074990672356765	5.286004167409809	0.15201314189181453	9699	4
cg23036678	11	70002831	6.940357172520218e-4	8.508035648845183e-4	0.41464803771845665	11.057481906057864	0.011419075377739969	9698	4
cg23036683	5	67512108	1.3872015065364939e-4	2.3543162711133866e-4	0.5557161886013929	1.6902948047244473	0.6390936341201898	9679	4
cg23036804	13	23734763	-9.529640362109896e-5	3.498571682382788e-4	0.7853247769937763	2.8015815535599566	0.42323963135124953	9703	4
cg23036852	21	44809983	5.576113055033887e-4	3.946176128456792e-4	0.15764334199753946	3.2994339274728333	0.3477214392595723	9703	4
cg23036931	21	44313427	3.7285473866610924e-6	1.3585338456883342e-4	0.9781045060741583	10.900839600243357	0.004294501480040915	5792	3
cg23036947	1	1294018	6.59616173835519e-4	0.0010464667597914238	0.5284807109755841	0.6475575693346562	0.8854639478795137	9703	4
cg23036949	3	185277779	7.806337725161199e-5	5.651979256647405e-4	0.8901480408801483	0.9446283449367008	0.8146467558931056	9705	4
cg23037012	11	116969065	-1.2145197512390708e-4	2.0206804712144942e-4	0.5478100614910213	7.363546963366257	0.02517828199404466	5808	3
cg23037132	1	40105664	1.4923036393092224e-5	3.6523144665926495e-4	0.967408205792377	3.662338382985041	0.3003096385914106	9701	4
cg23037133	13	97646811	-1.3533280239490204e-4	6.754387027878171e-4	0.8411968361667878	5.972258884325315	0.11296771862888241	9705	4
cg23037265	10	91136753	-2.530281995035502e-4	6.328025128126955e-4	0.6892645395540682	1.6555189363362266	0.6468677998676904	9703	4
cg23037274	19	7968594	-1.8019569142191846e-4	1.518102366418182e-4	0.23523556995476783	1.2497725384714844	0.7410931943285043	9642	4
cg23037321	1	181003203	-1.5563965011156712e-4	4.595867498595723e-4	0.7348724321813221	2.4732552722617434	0.4801438499491886	9699	4
cg23037347	3	44379899	1.6404058378635341e-4	1.695227423430199e-4	0.33321359137912315	5.318910718530653	0.14987999923053752	9702	4
cg23037386	5	45695467	-2.771137047458684e-4	7.379001309853567e-4	0.7072561936508428	0.9195888668559272	0.8206981755331679	9706	4
cg23037403	5	178368183	5.603399293551694e-5	4.269077803739756e-4	0.8955731952992767	4.88481973336156	0.18042812468079966	9705	4
cg23037411	4	178808604	-4.7418986241521934e-4	7.512989365077396e-4	0.5279358908270309	2.181893028569917	0.5355236803542793	9692	4
cg23037469	14	69540160	0.0013996509201121324	7.516456841454661e-4	0.06258684144150121	3.638166766638515	0.30327949832083173	9705	4
cg23037642	10	14282687	0.0024084726363126506	0.0018507317122083789	0.19313444232809435	1.5131582640199026	0.6792367567621505	9701	4
cg23037644	11	73584244	1.9819857518084733e-4	3.626391842426858e-4	0.5846914733456573	2.388413083115288	0.4957951681946149	9704	4
cg23037648	3	101568246	4.7507075189999785e-4	2.211539451957145e-4	0.031702234642881015	5.10690870732857	0.1641340730407588	9679	4
cg23037777	20	55072651	8.851476608727395e-4	6.264834920091172e-4	0.15769022918680725	2.1971310132069797	0.532513693203951	9705	4
cg23037871	1	1936711	-1.6640330072888794e-4	9.918359098638387e-4	0.8667618526662779	0.5801072108482956	0.7482234576677148	5809	3
cg23037918	19	7600138	-5.539244034028926e-5	1.352934999982126e-4	0.6822283433478098	0.45975779302984904	0.9276391999358009	9705	4
cg23037932	19	55042806	1.7202001873216244e-4	4.7044744778137484e-4	0.7146248175767018	5.977247154942982	0.1127224629970332	9703	4
cg23038014	2	206550107	3.2220736485363876e-4	2.9133817843014927e-4	0.26874532904948195	0.4681309762207412	0.9258349909009945	9695	4
cg23038015	1	23501993	-9.611201365321384e-5	6.313638741372612e-4	0.8790061688453514	7.014798982899817	0.07142757144621878	9699	4
cg23038018	14	69658772	-1.1512081438173014e-4	1.6471592980183433e-4	0.48461129836481237	1.7954109683744215	0.6159340693775827	9703	4
cg23038074	14	24808650	-1.14145656172175e-5	3.7317464953331823e-4	0.9755983271983969	1.8693269304998272	0.5999660417687644	9706	4
cg23038338	1	46996546	-5.651344876259921e-4	9.654977240819852e-4	0.5583260521761483	1.1372403228188517	0.7680925689283822	9704	4
cg23038349	1	160765225	1.1737061895484254e-4	4.3193802319944566e-4	0.7858294543824792	1.558319779915064	0.6688770111061214	9705	4
cg23038392	2	43454950	6.896809873879743e-5	1.3770478518861697e-4	0.6164835575449576	3.641866430830163	0.3028232465996827	9706	4
cg23038520	11	61406508	0.0010985867635299623	0.0012860182261405966	0.39296403195464524	5.229308730027965	0.15575577426844855	9692	4
cg23038560	14	94582513	-7.117020900727218e-4	6.161867695711548e-4	0.24808619230247614	5.4708572638021575	0.14039210335559052	9705	4
cg23038567	19	36505654	-8.974406928348519e-4	3.8945696120248826e-4	0.021203646047009486	1.8734595419517974	0.5990812333156726	9644	4
cg23038594	1	170254369	-0.0019191958569775053	0.002033631013520153	0.3453083280318032	3.499068700240856	0.320882927349393	9704	4
cg23038813	10	103599520	5.603237527267237e-4	3.7299892431920476e-4	0.13304216414759357	3.509623401840306	0.1729398036318778	5804	3
cg23038824	11	66676634	0.001149613642619066	4.960585183720022e-4	0.02047672713971146	3.5830418089911844	0.3101505086231763	9701	4
cg23039189	11	7534028	-1.3912356805654077e-4	3.358987318741095e-4	0.6787400394358881	3.3362783218206817	0.3426252113670189	9688	4
cg23039195	10	22624663	-4.39347526291677e-4	5.317550735300431e-4	0.4086783989286043	2.4186728661205006	0.49016814022419936	9691	4
cg23039227	19	46918347	9.384614750142279e-5	1.7833363055507362e-4	0.5987220193002455	1.2142562104734789	0.7495871535553346	9668	4
cg23039250	1	223308238	0.0013370250730818374	0.0015913409297253626	0.40080315465994293	0.741432614848557	0.8634179699525801	9706	4
cg23039279	3	71834222	-2.973463556253113e-4	2.596523834251745e-4	0.2521383670598311	0.792234675416631	0.8513234809864227	9706	4
cg23039325	3	175797430	0.0019227855806258464	8.1142793380907e-4	0.017805798896043445	3.792931579161821	0.2847093778975651	9704	4
cg23039333	3	87842246	-7.475760970822907e-5	2.9260971133256137e-4	0.7983479532412604	0.4977961093862953	0.7796594519554678	5809	3
cg23039471	14	64932782	6.219649355959032e-4	3.509462069955231e-4	0.0763528211052545	2.534722610912401	0.4690485996855197	9701	4
cg23039505	14	81685593	1.247368963215191e-4	2.0865354885469205e-4	0.5499612219616188	10.7847514071135	0.012948608751448052	9705	4
cg23039580	15	99194431	-2.3314068274481195e-4	2.2694922587479703e-4	0.3042880522422496	1.9393359154297531	0.5850927338517273	9701	4
cg23039636	1	20689117	-2.4970147660325675e-5	7.097470894022443e-4	0.9719348112441929	3.879020283205393	0.2748275712804427	9700	4
cg23039807	2	240425897	0.0022257692641709597	0.0010766887891375256	0.03871197064653844	3.3397942369246536	0.34214232091189595	9701	4
cg23039837	3	127872427	-1.753219338306683e-4	1.9717697956290448e-4	0.37391695857541174	4.636830165628093	0.20040527815160425	9706	4
cg23040011	14	56594902	6.774800039438972e-4	6.899150780812965e-4	0.32611170395581696	1.8682249759673886	0.3929344448659026	5803	3
cg23040064	16	87635784	6.406777213614564e-5	2.3739894528940133e-4	0.7872572901390579	6.407273837242032	0.09339200797101775	9705	4
cg23040205	20	23331342	2.3706666185531367e-5	1.2326744689420397e-4	0.8474923740468091	1.5555210493028528	0.6695166330772209	9701	4
cg23040305	1	183846243	0.0017774947166712056	7.201368054214467e-4	0.013576647744185592	2.3337250543316186	0.31134223829625896	5802	3
cg23040327	5	110847753	-7.965541741533665e-5	3.483891757860426e-4	0.819149365493797	0.1874496385410002	0.9105332889838166	5808	3
cg23040358	19	37326833	5.956918853244382e-4	5.700103234049894e-4	0.2959977557198761	4.291091184367206	0.23169869880584823	9600	4
cg23040424	11	123279156	-2.709824685880433e-4	8.642251544293897e-4	0.7538587338742985	1.0250488388443213	0.795191184208807	9577	4
cg23040531	10	131636729	1.339675349889606e-4	4.124907995919571e-4	0.7453498336581492	4.4352191791204225	0.21814188638062568	9701	4
cg23040685	2	1093532	0.0012194347640634407	5.720620379353171e-4	0.03303581402555209	1.4141579179544652	0.702219418196443	9622	4
cg23040946	15	28362214	1.9907329359325973e-4	5.029423353322413e-4	0.6922397893983228	4.866377830266851	0.18184720769138396	9701	4
cg23040992	11	2603590	4.7925454301406194e-6	5.718888228005799e-4	0.9933136422739353	2.513802255803614	0.2845343974219567	5806	3
cg23041045	1	109255480	5.178826046545347e-4	0.0014055329321885327	0.7125302973199488	5.471405751048519	0.14035890824915456	9705	4
cg23041071	21	30445974	3.488300220804885e-4	1.5241465037627063e-4	0.022097318610305783	2.0619023122609974	0.5596585505830776	9542	4
cg23041103	4	2361851	-4.5969583152647483e-4	3.987660856421664e-4	0.24899424698670103	0.24180531393530705	0.9705739769166261	9705	4
cg23041109	13	29157934	8.664577315579366e-4	5.710710146272849e-4	0.12920347310974462	8.45451414668891	0.037495383436421545	9660	4
cg23041162	1	31191128	-1.254064867616358e-4	3.317195490859305e-4	0.7053936495878506	0.44176636086142174	0.8018103419581301	5801	3
cg23041250	22	50725605	9.045057568832577e-7	1.8665832805175986e-4	0.9961336396735959	7.631807869570476	0.05426673037704404	9701	4
cg23041295	5	15502456	0.0026955567218843266	0.0014118366009843674	0.056229146566114455	0.8614605654026634	0.8347168636257858	9705	4
cg23041332	4	185395887	-1.624762836284812e-4	9.937971745962861e-5	0.10206920329259131	4.263696839318762	0.2343614950143803	9677	4
cg23041410	2	113884447	7.7737109395633e-4	5.686578003185013e-4	0.17161655212988228	1.8307529244565872	0.6082657300649382	9703	4
cg23041447	13	23273266	5.836367226603721e-4	9.254565896574071e-4	0.5282711479074526	0.04641670401049361	0.9770588903854122	5805	3
cg23041619	2	27435357	-2.511467933918729e-4	2.6946890537067375e-4	0.35133312398943445	5.258092824586451	0.07214722815623606	5802	3
cg23041822	15	24917974	4.800613452347607e-4	0.0014876740576858561	0.7469280897220738	0.3337819293247051	0.9535546908828343	9693	4
cg23041896	8	144462235	-3.136161624905811e-5	3.180566373682571e-4	0.9214527948726768	2.165385546717314	0.5387984797029256	9693	4
cg23042034	8	63160547	-5.364969392437109e-5	2.5929532486801773e-4	0.8360834650508464	0.7253136237801209	0.867234390708606	9702	4
cg23042076	10	43571169	0.0011009815858330108	6.1503783737926e-4	0.07343722185651645	0.9274220756688292	0.8188056916400678	9693	4
cg23042086	8	102236831	0.0018553552121422523	0.0015963981991075295	0.24514883530191983	4.8456250900138285	0.18345658793100578	9705	4
cg23042138	3	47165568	1.1438908330046745e-4	3.7597345786806376e-4	0.7609391392596145	4.191163767708584	0.24154804986735154	9704	4
cg23042148	2	25502040	-2.3272882948667414e-4	3.641341809732025e-4	0.5227388110296988	0.6337739519428898	0.8886589144058001	9701	4
cg23042151	21	43824109	-0.0012446608670973276	9.531745488081069e-4	0.1916186025880195	1.0586937177695506	0.7870537560512683	9696	4
cg23042230	8	74541769	-0.001310202477688885	0.0010824823943359804	0.22613756394757167	1.4963475312706747	0.47322999295446855	5665	3
cg23042318	19	1270330	-4.242302723436027e-5	1.477675092318705e-4	0.7740410615743429	1.7542734843539465	0.6249357204462767	9705	4
cg23042404	1	54794365	1.3013541450882616e-4	5.051789672463515e-4	0.7967136243155251	0.9563822815922343	0.8118044573139083	9602	4
cg23042510	10	131757695	-2.740166094115545e-4	3.8348609250618635e-4	0.4748925946607929	1.4135442269128469	0.7023629829471851	9676	4
cg23042540	8	1653566	-0.0017154045539575914	8.052410580961218e-4	0.033146901933565315	2.86468760730252	0.23874868591646284	5809	3
cg23042676	1	67855787	-0.0011226773298149283	6.089783884982556e-4	0.06524989300189724	1.221674613226338	0.7478106757132036	9626	4
cg23042775	11	2189630	-9.338543532371905e-4	0.0010563477607165386	0.3766742735153798	1.1195258837440643	0.7723626711216376	9705	4
cg23042847	10	105325764	2.8253332865672414e-4	5.466550851914208e-4	0.60526770851487	4.699573174388204	0.19516478134740375	9684	4
cg23043119	5	110848575	7.516192965662129e-5	1.917038468894897e-4	0.6950041713285685	5.088202651888254	0.07854360537412472	5809	3
cg23043143	7	2612101	0.0014949617011805595	6.526779568541009e-4	0.021992096535348938	4.757668028205297	0.19042655095118646	9700	4
cg23043162	7	113927529	0.0014607888960619752	0.0011746514324952478	0.21364920657561579	1.6864072937115453	0.1940752447774843	5383	2
cg23043205	1	164699955	-8.001694169908057e-4	5.624808110122717e-4	0.15486028389394998	1.8780808387280725	0.5980928045297069	9703	4
cg23043213	11	65029192	9.590599733420938e-5	1.1019853451904795e-4	0.3841354242041234	2.2822436036899685	0.5159310933606677	9678	4
cg23043230	7	97935666	1.9784237687197367e-4	4.2927717006087406e-4	0.6448895239113273	9.177738047442098	0.02701876117146046	9703	4
cg23043245	6	34434076	1.975042999727772e-5	9.168391835328298e-4	0.9828134042122814	3.174818567040762	0.3654489831020725	9704	4
cg23043389	19	10174041	6.440164328629538e-4	0.00143294618973431	0.6531177559051018	1.1894005211503007	0.7555476110844388	9701	4
cg23043438	9	103115132	-1.424912373763748e-4	1.5485743543064016e-4	0.35749718542747133	0.14964105140538758	0.9279100073815196	5161	3
cg23043544	7	2124092	-4.805662222666313e-4	0.0015322713589680172	0.7538020934938663	0.5275918178137582	0.9127891148888169	9698	4
cg23043611	15	93139145	-4.93902784970065e-4	0.0012141513527983087	0.684163347450901	0.3777204814624979	0.9448054746913206	9700	4
cg23043640	7	599157	-1.9979177831297562e-4	6.474582082044583e-4	0.7576420653808862	0.07588078352670147	0.9627703282223673	5803	3
cg23043779	8	22061235	-5.615638986190639e-4	5.61057494872035e-4	0.3168739052564448	2.1088003821507866	0.550134438861339	9687	4
cg23043780	7	98030098	-3.984763155570134e-4	2.037880993784533e-4	0.05054220432901931	1.6515737488657196	0.6477531658469663	9702	4
cg23043937	13	59893019	-8.093815607815649e-4	0.0016758685343818203	0.6291224036947327	1.272495527202019	0.5292746664648269	5802	3
cg23043968	1	119682730	7.630421132259986e-6	1.6346086358458135e-4	0.9627679389964713	2.503773435991158	0.47460952493678954	9705	4
cg23044005	7	22588840	9.246092266482497e-4	5.963124167700284e-4	0.12101076530084276	4.252957803206601	0.2354129994477527	9705	4
cg23044017	19	36822442	2.8550537073174166e-4	3.18882621021298e-4	0.37061038337747815	4.952348766173062	0.17531984059173275	9666	4
cg23044053	10	33294676	5.859363377867855e-4	0.00212530702077611	0.7827824018084034	4.21055773411684	0.2396069793144213	9682	4
cg23044068	1	230781784	4.6216943364098994e-4	4.362265513926528e-4	0.28938527435955225	3.4796561061457716	0.1755505834053733	5808	3
cg23044079	2	88751621	-6.32753951265193e-4	3.2391748587211577e-4	0.05076726924363681	0.7666717124981064	0.8574209649993554	9706	4
cg23044087	15	97328778	3.796403030481773e-4	6.281949863021186e-4	0.545620850187176	3.7496383540876628	0.28979862972082016	9559	4
cg23044130	3	38065536	-1.0301686143654599e-4	1.4589477356913638e-4	0.4801235571294011	1.263237832549999	0.7378805665370073	9705	4
cg23044178	11	12136405	4.5309982764137605e-4	7.318752093374266e-4	0.5358541866208815	1.784950339860604	0.6182153739588192	9698	4
cg23044186	5	141228416	7.064345187978103e-4	5.105643417092518e-4	0.1664703501755104	5.566662059649085	0.134705411011699	9704	4
cg23044270	3	43659607	-4.866113348765687e-4	5.45264006589024e-4	0.3721611435635827	0.03350938114338581	0.9983848728488626	9700	4
cg23044391	19	7685239	5.5253821152329904e-5	4.6835644864614314e-4	0.906088364758288	1.0147906415285668	0.7976731194194207	9704	4
cg23044488	1	145477422	3.471340561352683e-5	1.1817991096948266e-4	0.768961510070693	2.767688624998786	0.25061326311057197	5806	3
cg23044504	10	104154300	-7.42184617134241e-5	2.093440374722723e-4	0.7229427271779962	2.6411916433243943	0.45031383894144505	9614	4
cg23044647	3	9691127	7.9587489482787e-5	2.2282208418453493e-4	0.7209574019060321	2.3296737665616405	0.5068600485419343	9674	4
cg23044680	13	103514821	-2.695876031061359e-4	7.046272295076249e-4	0.7020192906573314	2.9762841118094387	0.3952961716127532	9697	4
cg23044884	8	30245145	0.0010218986088873934	7.647673302025444e-4	0.18147686014699027	2.0270556760695966	0.5668102307812248	9673	4
cg23044903	15	75118427	-4.7055338385400177e-4	6.504593918823745e-4	0.4694237281571312	1.4444431652334506	0.6951508636796218	9703	4
cg23044929	8	145706567	-2.8666468368192965e-4	5.231155600741895e-4	0.5836953723533606	2.610238070808413	0.27114025783438456	5805	3
cg23045046	3	183602931	9.934445204706791e-5	1.7439614892801676e-4	0.568916330956007	3.4320977453473445	0.3296761846063706	9640	4
cg23045073	1	179545458	-3.680816651026503e-4	8.174552246244331e-4	0.6525103868922442	2.737327636498481	0.4339210792919193	9701	4
cg23045243	1	229771668	-6.357892233146393e-4	4.169414118873984e-4	0.12728687532670355	0.48306098959560717	0.9225967637841441	9699	4
cg23045255	1	182584068	2.3139464824737486e-4	1.8345293690831874e-4	0.20719006455769293	1.9558243217669382	0.581625968822436	9649	4
cg23045258	2	228029046	3.2004380551334315e-4	2.483737173226747e-4	0.19755198173694033	0.3731147455799638	0.9457386095695115	9636	4
cg23045277	4	190587808	-4.5816675550080247e-4	6.17635715915245e-4	0.4582040256915681	3.736236289165947	0.29139054469695086	9699	4
cg23045371	14	105155760	1.3237708151747681e-5	5.029047688457294e-4	0.9790001128878825	5.115064050283925	0.16356289929383022	9671	4
cg23045404	17	18217505	-5.4784567970353504e-5	2.1864154085030632e-4	0.8021481447994785	1.4325626592621339	0.6979199269506504	9700	4
cg23045417	11	89169539	-0.0018996229243778	0.0016826983122767785	0.2589338029439357	2.737504024935978	0.4338914563442586	9679	4
cg23045425	5	175959070	-9.215109356233767e-5	5.530956008194566e-4	0.8676771588427573	1.2488975091131203	0.7413021155181061	9704	4
cg23045602	3	140770213	3.9118770715942166e-4	3.2885999688532036e-4	0.2342325182126221	11.24829587169997	0.003609637468747048	5807	3
cg23045716	4	1201881	1.6910562435637304e-4	7.672086190131821e-4	0.8255466076674624	3.788325374106468	0.2852470091018609	9705	4
cg23045719	1	40137636	-2.5604406440235295e-4	2.954015156813707e-4	0.38607009694702416	0.023484128644038947	0.9883266046805148	5809	3
cg23045799	7	87108287	2.1595005843636503e-4	8.574995000289047e-4	0.8011670958304543	4.87030404075354	0.1815442183347845	9646	4
cg23045825	1	159133697	-5.761966794162964e-4	0.00134423595868439	0.6681834021043244	1.8811119391792162	0.59744507527619	9705	4
cg23045908	1	66799419	-1.8504893718319798e-4	5.952351762105932e-4	0.7558890067502795	1.0229728289407576	0.7956934465284456	9690	4
cg23045935	7	21583304	-2.4008785776832864e-5	3.5675145574767147e-4	0.9463441871977519	8.348770465688515	0.039327659734264934	9694	4
cg23045972	3	118230228	1.626742003296862e-4	6.138291243729699e-4	0.7909975614726007	0.9947276969443655	0.802527696928477	9699	4
cg23045991	7	101943005	5.913382786958339e-4	5.022484423919085e-4	0.23904306854123789	3.8737221453373145	0.2754266759988436	9698	4
cg23045998	8	110984715	1.7673027842551607e-4	4.864147777866108e-4	0.7163565471912469	1.139548801826158	0.7675364302166698	9702	4
cg23046045	11	116285258	3.1269378701928233e-4	0.0013207769002255869	0.8128508276791555	0.7741170730316128	0.8556473370838468	9705	4
cg23046154	13	25879162	8.64994468175801e-4	5.60435196641638e-4	0.12272562599703805	0.3114552310786712	0.9578598590773195	9698	4
cg23046231	2	201342582	-3.363685033048036e-4	1.8854389408330067e-4	0.0744183251805741	1.7241198710747552	0.6315847771746775	9672	4
cg23046386	8	51095593	-2.3730301831151036e-4	0.001267574598325317	0.8514957509345786	1.0104727440383152	0.7987178824791396	9690	4
cg23046475	17	19141619	4.5646484101973764e-4	2.939585803260937e-4	0.12046607957125509	7.432935833417645	0.059306888307057985	9702	4
cg23046518	1	153895888	6.533828880473697e-7	1.6966422934016812e-4	0.9969273262129811	0.327034184829443	0.954866419170433	9702	4
cg23046566	6	170399029	-1.761397506108455e-4	6.494465679529232e-4	0.7862255588244033	4.0624658671511025	0.2547974672171033	9701	4
cg23046629	2	109745841	-4.060028878352869e-4	3.3741836031846726e-4	0.22887472355752092	2.77777778543931	0.42717116591787996	9706	4
cg23046682	6	44265696	6.565857952583392e-4	4.514910677247167e-4	0.1458739932736661	2.475809614010314	0.4796786948869839	9705	4
cg23046727	11	73720331	6.634253838633523e-4	7.241862569546709e-4	0.3596156399172346	3.8337043843224246	0.1470691797794701	5805	3
cg23046844	10	102322911	1.1339262685756727e-4	2.9930568334420824e-4	0.7047975962150532	2.1768200779059015	0.5365285126183985	9702	4
cg23046847	1	156359253	-7.773729754739617e-4	4.776268414320897e-4	0.10361526956343316	11.555728702867562	0.009070861135915936	9696	4
cg23046896	19	36833695	1.711831170427948e-5	6.549129796146124e-4	0.979147028788101	1.635906716938958	0.6512758935832021	9692	4
cg23046897	19	55851104	-5.507004883402983e-5	3.3111780858713645e-4	0.8679086094147046	10.728485659426626	0.013288416707176698	9684	4
cg23046903	11	65640447	7.440291102840422e-5	1.9476892520012938e-4	0.7024568647216274	0.17016847615306152	0.9184349139521641	5809	3
cg23046918	2	24717757	9.350120919435467e-5	0.00121625666814216	0.9387220191681275	0.04521224382026222	0.9776474818698663	5718	3
cg23046919	12	102795843	0.0018658043111510303	0.0015739624314225823	0.23585198893105072	0.9958172784406445	0.8022640515887228	9690	4
cg23047077	4	185574472	-1.8667399922393376e-4	3.330319481064422e-4	0.5751187990613542	1.9991051263994777	0.5725924596158378	9674	4
cg23047134	19	643164	2.4243610194043383e-4	7.203862115284301e-4	0.7364664914043297	0.41356830824067814	0.8131951558695336	5809	3
cg23047137	3	24089778	7.01612030060233e-4	0.0013147933067290216	0.5935981387816915	3.1776716309969326	0.365034539225653	9628	4
cg23047203	15	79357160	8.783383514433399e-4	3.925767146471678e-4	0.025262336039663404	5.626882306646581	0.13124356461245684	9702	4
cg23047236	17	27369447	1.585509829345274e-5	9.30020090071134e-4	0.9863982235318213	1.6459121314602045	0.6490249312119188	9706	4
cg23047271	3	64210991	0.0015035531230027264	0.0010184280353384078	0.1398507765035331	3.275043969758574	0.35113119042821017	9704	4
cg23047335	17	38075408	5.956962863088967e-5	3.6154309414727486e-4	0.8691289953901209	2.5280432119347833	0.4702443584408115	9704	4
cg23047415	5	33982208	-4.6263805091830345e-4	3.6524537382230416e-4	0.20528046747037884	3.2230533433041484	0.3584965646048782	9706	4
cg23047434	12	54410491	-0.0012312183732897718	4.448927671534246e-4	0.005649675589587554	2.6926550288433084	0.44147693871387017	9694	4
cg23047499	2	242045620	5.709783522197183e-4	4.219746901618231e-4	0.17602035577309627	4.85611108257638	0.18264173920001345	9704	4
cg23047500	10	118765255	4.537026563909196e-5	6.370129068703422e-4	0.9432199075155612	6.18253368044435	0.0454443471958632	5809	3
cg23047544	19	10928211	2.5752417513144377e-4	4.4407467450864705e-4	0.5619740503226083	3.7710825442565796	0.2872676807784644	9697	4
cg23047671	5	3393872	0.0012993815040342614	0.00129339654044361	0.31507633554087305	4.130978616006142	0.24766372536967604	9706	4
cg23047681	6	105307907	2.405733188529869e-4	2.1584252178387823e-4	0.265031316929108	0.05192863757621527	0.9743698556857799	5809	3
cg23047693	12	57608606	-1.5289778286680324e-4	0.0011791453016245478	0.8968288528744035	4.099105553810147	0.2509594661981804	9680	4
cg23047792	19	49122488	1.2345177164520342e-4	2.3571249979248912e-4	0.6004602549821352	3.836732198277254	0.2796423729266322	9701	4
cg23047804	5	132073375	9.221242917936416e-5	1.546877803039929e-4	0.5510952818662578	2.3156811639260573	0.509523470499669	9631	4
cg23047920	14	90864981	-1.871989939641373e-4	1.786634379331544e-4	0.29474251473793184	1.1569581855956765	0.7633449230084778	9704	4
cg23047952	19	46180667	1.1812325003794661e-4	0.00025177494565221487	0.6389538081955562	0.6323931431873576	0.8889782900002867	9701	4
cg23048036	3	101442954	0.006352	0.004408	0.14958006829957674	0	NA	1041	1
cg23048051	4	15706889	-0.0013325864641932409	9.738693000241621e-4	0.17120498617307897	2.507076567888268	0.4740135464809097	9704	4
cg23048068	8	82192604	2.453453198099291e-4	1.6552340569173123e-4	0.13827659632069295	10.373500547483365	0.015644033338466833	9659	4
cg23048215	19	947936	-0.001035732683252072	6.281425370684898e-4	0.09917188957472305	4.6378854554797915	0.2003160652469591	9699	4
cg23048334	4	99850664	1.3903914878121625e-5	2.4847885544913525e-4	0.9553767563918227	2.621859193404965	0.45367022896697745	9704	4
cg23048366	16	1876863	-5.293044211568156e-6	1.2707969845835408e-4	0.9667766171943208	3.099422992567752	0.37654868016394105	9689	4
cg23048399	19	47933813	3.369975709038066e-4	3.6455585642188845e-4	0.3552750435292663	8.440490689007971	0.03773349372427101	9706	4
cg23048455	17	42385923	3.310132210720824e-5	2.727558124788265e-4	0.9034068368080475	1.0719739335248852	0.5850915391790367	5808	3
cg23048481	1	39044196	3.4994885857238484e-4	1.9267035308561455e-4	0.06932301549700377	3.090056774647193	0.37794753378598017	9633	4
cg23048494	1	153517384	-8.693447785685539e-4	8.487303643698599e-4	0.3056990132207627	1.7127089434191505	0.6341120127537041	9694	4
cg23048656	14	91227147	-6.305913311104594e-4	3.4017524003041873e-4	0.06377851978165479	2.3229984309729312	0.5081293416596662	9704	4
cg23048660	19	45004795	2.614586218811055e-4	2.986203415639608e-4	0.3812718364032683	2.9079116998290595	0.40604238382029595	9704	4
cg23048698	1	2109816	-1.2515929654147842e-4	4.968081917969911e-4	0.8010976463528147	0.919388318255649	0.6314767473753746	5809	3
cg23048915	7	93741184	3.2726958963915823e-4	0.0011316608965600743	0.7724328904199718	3.182878332546591	0.20363233995558946	5637	3
cg23049079	10	72430124	5.682422045052828e-5	4.510349644435039e-4	0.8997427795140591	2.6496724356748094	0.44884779642789424	9703	4
cg23049130	3	24532985	-3.3230810027524776e-4	7.113255255306503e-4	0.640380111517847	1.393889545333787	0.7069676789315296	9702	4
cg23049178	3	72939830	-2.873973680692132e-4	4.0030454795716335e-4	0.472790091742638	0.8506616151617566	0.8373149360664923	9703	4
cg23049226	15	102182534	4.8632842050529494e-5	7.784936286828095e-4	0.9501881988229841	5.586291861486399	0.13356754686563074	9704	4
cg23049291	1	165204745	1.797824791246454e-4	6.460653280283549e-4	0.7808028695594342	1.2567955402667703	0.7394170548569048	9701	4
cg23049298	12	13151275	3.2444499438412074e-4	5.314435282931502e-4	0.5415322379529943	5.5241574266461235	0.13720085422248177	9704	4
cg23049307	1	55353163	5.649295719107034e-4	3.715204321402751e-4	0.12836321879625337	1.101766810190208	0.776647585803214	9702	4
cg23049429	13	113345944	-4.3686437846864073e-4	5.526725859933148e-4	0.429260434752642	4.683003944391248	0.1965361643256468	9692	4
cg23049448	6	10887980	-0.001433619500396171	0.002178232127485439	0.5104370227493631	2.717247034301747	0.43730429405670324	9702	4
cg23049737	1	8412697	3.716667096189263e-4	3.728833066205759e-4	0.31889202726250027	1.5365575228111314	0.6738589359062112	9471	4
cg23049758	17	49135123	-0.0011795179678587631	6.796245793846762e-4	0.08264459744953058	1.371622631070618	0.7121998152247033	9704	4
cg23049823	11	92715639	6.940133918155212e-4	5.307181903155534e-4	0.19097942178362554	3.6879463494277873	0.29719163688085326	9703	4
cg23049847	4	5889238	-8.242061027152498e-5	2.595656948830324e-4	0.7508393893070615	5.489773337110734	0.13925156615763773	9667	4
cg23050079	1	160765349	-1.0357850321759032e-5	5.447505304910353e-4	0.98482999015107	3.2580867839325816	0.35351891509514904	9703	4
cg23050178	14	35761831	6.32639790340541e-5	1.5404936919400646e-4	0.6813120303250901	2.3731806041997037	0.4986465694558373	9656	4
cg23050227	8	112241152	6.339542149207356e-4	5.59886820646878e-4	0.2575125578498667	5.285145220006269	0.1520692046918525	9697	4
cg23050300	1	3281321	-0.0010009559018487953	5.322592730750687e-4	0.060029136345387965	3.6250512342636743	0.3049018759433655	9703	4
cg23050361	5	160976417	-0.001001386188539824	0.0013056485944480695	0.44310259208018715	1.485944865101788	0.6855180267771115	9706	4
cg23050394	5	123599727	-0.0012229477844286519	6.721625406263211e-4	0.0688469661297859	10.622610537556	0.013951814510662517	9698	4
cg23050437	7	45197609	-0.001623162693336744	0.0012802743041898123	0.20486075255678937	2.853966630883635	0.2400319317716563	5808	3
cg23050705	1	231694386	-1.0192035420302025e-5	9.760351594514695e-4	0.9916684149744194	2.109683445695167	0.5499562218503002	9667	4
cg23050784	1	108743478	-6.030135127672475e-5	2.2982983773098164e-4	0.7930331914124205	6.204728990926317	0.10206361392257515	9706	4
cg23050873	2	234184376	-5.389083965008103e-4	4.986325649803642e-4	0.27979829486785884	11.848239658139494	0.007921526703863828	9703	4
cg23050971	13	112838022	-5.92996075750742e-4	5.59580280398545e-4	0.2892739033980073	3.1497335171424488	0.3691103745929951	9700	4
cg23051046	2	223177574	4.1804809333305544e-4	6.547130693428727e-4	0.5231345391483557	2.8984034910555705	0.4075560548449901	9684	4
cg23051063	12	119769357	3.4484328676419367e-4	7.329876482003241e-4	0.6380245369155575	2.1353277572410017	0.5447988456860534	9700	4
cg23051091	8	122001888	-1.0887978445267671e-4	8.735399654162574e-4	0.9008069618825274	0.8170570362617279	0.8453830156515563	9688	4
cg23051123	1	226132841	-4.3527991785890065e-4	3.417832363139654e-4	0.20282099418551833	3.4537605560753697	0.32680892472109746	9705	4
cg23051248	8	1133105	-0.0015063080890024038	0.0010340147823801776	0.14518351834749815	3.1771497408379403	0.36511032014783146	9700	4
cg23051261	1	10799025	-1.8108831144935242e-5	5.005757731160337e-4	0.9711420195371216	5.319587872449552	0.1498364016561692	9705	4
cg23051282	17	78940161	-5.744831255048209e-5	1.6484794523772387e-4	0.7274701632083231	0.8201580409767341	0.8446396681841002	9701	4
cg23051299	2	75938289	-7.166626087247317e-4	0.0012385027191625115	0.5628237195101796	2.7806188214107044	0.42670034979331123	9695	4
cg23051349	14	104094779	6.603165217403171e-4	5.737367396805075e-4	0.24977129235344123	2.084008921719774	0.555154635672445	9702	4
cg23051392	5	34043481	-0.0016137497693218333	8.955709474215336e-4	0.07155754191478207	5.888607443742698	0.11715728986154518	9703	4
cg23051411	2	237123571	0.0014401418911336407	0.00168764203416021	0.3934676838047131	2.442061209850242	0.48585296943395795	9705	4
cg23051559	11	119015827	5.694718033359815e-4	3.689843915498531e-4	0.1227460473369065	0.9279816157357892	0.8186704851411644	9706	4
cg23051578	8	109799909	7.051202181303816e-5	2.0284350022747334e-4	0.7281271976247579	1.2340737896518619	0.5395407874493352	5794	3
cg23051655	1	169862721	7.78177800332179e-5	1.7302637694655056e-4	0.6528941859495312	1.5501359821217493	0.6707482351760161	9700	4
cg23051664	8	23020966	-6.381775768509418e-6	1.5456035137119672e-4	0.9670648141529111	0.2931532294921532	0.9613109876668273	9704	4
cg23051703	3	50140275	-3.424107556897109e-4	4.027012915955018e-4	0.39516680869088605	0.8912502201955883	0.827538802753891	9703	4
cg23051792	19	55973234	3.479615576990382e-4	0.001143356412437431	0.760873892803282	5.129669525269826	0.1625446506884777	9706	4
cg23051811	6	44095108	7.226658033723381e-5	1.8088677882057498e-4	0.6895154069960967	3.7684747319949032	0.28757440445088794	9679	4
cg23051879	1	165667556	8.059530584426889e-4	3.143999619329185e-4	0.010363337685353084	1.834502308129434	0.60745578230663	9694	4
cg23051887	5	142077896	-6.262049469008077e-4	4.227668146615639e-4	0.13855155903739858	0.6805382361577793	0.8777717230198407	9636	4
cg23051926	3	105466016	-0.002292244384504297	0.0012978509725029778	0.07736488592001013	4.916499557095582	0.17801456595409915	9436	4
cg23051970	17	75284193	1.8818548025657396e-4	3.659832097633582e-4	0.6071180628575327	1.863101171989741	0.6013006068858622	9705	4
cg23052037	15	26229322	-6.210415573780362e-4	7.809565083181229e-4	0.42647859688621315	1.7819010639603667	0.6188813648799186	9703	4
cg23052039	6	647366	2.94489777865511e-4	5.65763242384079e-4	0.602702799212308	1.5215876155164267	0.6772969574191763	9699	4
cg23052055	1	3606042	1.481180319854239e-4	0.0015663828605897926	0.9246638822720564	0.6136210553914244	0.8933071868403271	9688	4
cg23052081	20	50808205	-1.376244958282445e-4	2.8366267240586266e-4	0.6275560681164195	5.291877674766784	0.15163030559756777	9697	4
cg23052191	8	103876402	-5.783939795884505e-5	1.8566926770670488e-4	0.7554065376563276	2.954249964312582	0.22829309249762864	5797	3
cg23052213	14	45605121	-7.354471872294733e-5	2.0821911170006667e-4	0.723932285000175	1.3175612919519342	0.7249672581654415	9702	4
cg23052220	17	32912081	-2.05942167058137e-4	0.001262406383022162	0.8704124536345872	0.9835113757876672	0.6115517570804225	5807	3
cg23052386	13	111553101	3.0807568841861237e-4	9.810423903527943e-4	0.753499069278033	1.9141881766226911	0.38400715709059374	5704	3
cg23052437	10	26531942	-0.0011717652560465544	0.0020248867402279645	0.5628038478541768	6.724241366717705	0.0812263233411863	9703	4
cg23052527	7	599185	-1.9842468409745067e-4	4.562348933217563e-4	0.6636220811094187	1.2314817808450333	0.7454640023196318	9705	4
cg23052551	20	1963310	-4.1386135775223594e-4	7.441432616210292e-4	0.5781027291363456	0.640497704433181	0.8871019289016153	9704	4
cg23052568	5	42995527	8.732796574993154e-5	4.973588516187039e-4	0.8606212326689359	11.044499553262852	0.011487667233281101	9540	4
cg23052615	19	53662439	1.7422275985428117e-4	3.6793487820227337e-4	0.635845654607716	1.1111775613302775	0.7743764841559286	9672	4
cg23052669	11	65765487	3.647407384204487e-4	5.399392162975137e-4	0.4993442739407493	7.2703214729672	0.02637969386739945	5803	3
cg23052757	4	100431894	-5.151935072538544e-4	7.00455995181072e-4	0.4620279801417929	2.8360951827343888	0.41759242451880296	9694	4
cg23052758	6	170488072	4.1824620299158225e-4	4.0760736170101353e-4	0.3048441159627961	4.4145295972885705	0.2200419316550514	9705	4
cg23052776	14	71609158	3.981568460892789e-4	3.919112257547206e-4	0.3096597147661339	0.9003030007740772	0.8253546873562769	9702	4
cg23052793	1	84547955	0.0011944447431671546	7.14403503580655e-4	0.09453478784821583	4.862821081943007	0.18212209356742004	9678	4
cg23052830	14	61119919	-1.0938236028341633e-4	4.7178099931745055e-4	0.8166546266065198	4.361188352194087	0.22501122244418487	9651	4
cg23052855	3	195929389	-0.002590776747484876	0.0025040959656918564	0.300848466157858	5.007230819960633	0.08178876352897774	5805	3
cg23052861	14	69448387	4.2096662293980623e-4	4.598330840855048e-4	0.35994125938453636	3.5550194458104194	0.31369607883387823	9698	4
cg23052863	1	161338748	4.4220291920531965e-4	6.446216352032171e-4	0.4927204673067644	1.8019970475488882	0.6145004522891578	9703	4
cg23052930	14	102910106	5.048367752487909e-4	4.2242343931237327e-4	0.2320493280064705	1.2698297701473276	0.7363094551049767	9698	4
cg23053008	7	155094291	-0.0020397871656872655	0.001846819983508296	0.2693822912590327	0.4574909103066187	0.4987989400254432	1332	2
cg23053299	5	52083706	-2.7891008682265537e-5	2.0535514841771288e-4	0.8919648409328658	4.258992070978306	0.2348216270664243	9694	4
cg23053374	11	5067039	-0.0011864797818282307	8.656432897682361e-4	0.1704892021100026	3.235473275304275	0.3567250057145357	9697	4
cg23053407	1	104068312	-3.608272634433175e-5	3.9348593557888515e-4	0.9269362640197352	2.6332753627706937	0.45168578673015564	9648	4
cg23053438	3	124774507	1.5088764680780488e-5	1.4823930414421067e-4	0.9189261159995763	1.300515905506535	0.7290105730354741	9696	4
cg23053506	7	158075705	3.719006661439743e-5	4.8154321680562556e-4	0.9384397768269751	7.157590172532188	0.06704090332440249	9672	4
cg23053525	17	76439249	5.477828491522264e-4	8.50698847388771e-4	0.5196266659705364	4.17471206948948	0.2432059129115304	9705	4
cg23053537	17	41626961	1.5863192104449862e-4	3.9921923741199027e-4	0.6911053972009416	1.9945503010589856	0.5735385800869692	9706	4
cg23053568	11	66445634	2.0052818061285177e-4	1.7682574543664e-4	0.25677608014687725	3.893436034413903	0.27320341370123125	9703	4
cg23053573	1	26662567	-5.195426265632893e-6	2.3978812544332375e-4	0.9827137975163762	1.4164338927429534	0.7016870972992161	9664	4
cg23053624	3	19188740	1.722718282929236e-4	3.040258234464121e-4	0.5709618423036902	1.1206527289176236	0.7720909168817648	9678	4
cg23053658	13	113508799	-1.3174416074399843e-4	1.5363700504510169e-4	0.3911670725857015	0.2498501206629756	0.882563039088031	5786	3
cg23053741	5	72112459	7.953163421076888e-5	2.158692037784884e-4	0.7125562803498877	1.72437661003153	0.6315279853286861	9704	4
cg23053742	8	71564125	-1.351235276004202e-4	6.714741802549034e-4	0.8405154994735511	3.9281038623018985	0.26933300142107225	9625	4
cg23053782	3	47844291	-3.743258819067491e-5	1.2800684499047227e-4	0.7699605818426816	1.3989795097526132	0.7057739572393863	9637	4
cg23053825	2	203879250	-1.5998749284892318e-4	2.0534513783577237e-4	0.4359119295678696	1.2796271543018103	0.7339764012633776	9704	4
cg23053918	11	61100525	1.1121738539023739e-4	1.0023764326964534e-4	0.26719854302396906	0.5075879500888468	0.9172212375550003	9521	4
cg23053961	9	4300432	0.0018165041647599245	0.0010172310566841565	0.0741423246214153	1.0960537790806226	0.7780268015084393	9704	4
cg23053977	6	46434547	-5.825751236031809e-5	6.762291531583073e-4	0.9313467411760935	0.8588761486365815	0.8353388503001619	9698	4
cg23054032	6	117923963	4.80629658163007e-4	5.3421962155216e-4	0.3682876312033546	4.434290057700716	0.10891962774760802	5808	3
cg23054112	2	204400194	8.66464792287997e-5	1.52077185160362e-4	0.5688450287562907	1.5306002603008775	0.6752260265866964	9617	4
cg23054119	1	233659267	0.0015078502057113126	9.955549226229692e-4	0.129878130539843	4.108519907834819	0.24998186229085076	9672	4
cg23054121	11	2423159	-2.0104997403859646e-4	7.725276816812589e-4	0.7946712927433571	2.796159159560016	0.424132578126576	9686	4
cg23054166	20	5986708	5.837134437485333e-5	1.426802699831402e-4	0.6824619255126076	4.350499215042719	0.22601938289390278	9705	4
cg23054181	15	99048945	-0.001511218833056153	4.5742406261427553e-4	9.539782605207822e-4	1.9512396685403892	0.5825885175233032	9706	4
cg23054188	5	115886970	8.8349189922099e-4	7.207458891321224e-4	0.22027311771610372	3.5926921013809463	0.3089377525825964	9704	4
cg23054189	1	248020692	0.001010328274925781	4.859809719072555e-4	0.03762229942774852	0.24573465431954072	0.9698888292642455	9703	4
cg23054309	15	59226205	-2.235449355979356e-4	2.1842804451678796e-4	0.30610648075509966	1.5008415790890526	0.6820761079430763	9706	4
cg23054321	19	2289682	-6.992178823358218e-5	2.6667874157855156e-4	0.7931712364085962	0.8070863479527062	0.8477713324016516	9701	4
cg23054379	1	176176226	-3.8018285854386416e-4	2.5951043540006964e-4	0.14292084344364134	1.7366029004553107	0.6288270270053697	9686	4
cg23054394	3	140784675	3.6354806879417695e-4	3.8651184251951127e-4	0.34691647432867156	2.514195958228898	0.4727310179290557	9705	4
cg23054426	7	19185267	-1.42002186432821e-4	6.319762011245173e-4	0.8222161927492515	4.191609797516563	0.24150324710993315	9694	4
cg23054437	1	220921306	-4.1677209901029116e-4	3.682479315331711e-4	0.2577309863173393	6.631308822259606	0.0846253912603161	9703	4
cg23054440	19	41169017	-6.230717777284446e-5	1.3016837867573563e-4	0.6321762538732112	3.776446285980279	0.28663773548283267	9700	4
cg23054533	8	139095979	-9.691349140161086e-4	6.017709095279926e-4	0.10729495708892954	2.5277219360368326	0.4703019347648119	9698	4
cg23054637	12	131515293	-4.1831627359443726e-4	4.1302025420302197e-4	0.3111448738177536	2.1848378126099597	0.5349410206978674	9705	4
cg23054676	5	7869265	-3.529237962666238e-4	2.1357493875549498e-4	0.09844104850237234	1.197989500152429	0.7534865528708109	9704	4
cg23054840	10	45920485	3.995193213422938e-6	5.13111937892049e-4	0.9937875723828381	7.305862845414666	0.0627621941698957	9705	4
cg23054883	12	130647580	2.2299453399721606e-4	4.3581275749403434e-4	0.6088784192844127	2.173846442944975	0.5371181608482828	9701	4
cg23054925	1	84972704	-2.9260585780634335e-4	2.3561824944419172e-4	0.21428668802447942	5.507706575610127	0.13817840474522766	9703	4
cg23055081	6	30181315	-2.3355450399562312e-4	3.269279748345049e-4	0.4749852444106559	2.882581097138713	0.41008538751179135	9695	4
cg23055159	4	47465899	1.4935102247320804e-4	2.2724482560789e-4	0.5110361342048855	5.639325729429734	0.13053885330091514	9696	4
cg23055217	8	49493865	8.362236148632417e-5	4.7613985571113974e-4	0.860588066544116	1.8051118186262523	0.6138231790138903	9701	4
cg23055236	2	224873911	-4.317346044807997e-4	5.491154837295025e-4	0.4317289798408717	1.6971675059445097	0.6375637074778298	9706	4
cg23055276	19	8564611	2.650609817271152e-4	8.297981358638449e-4	0.749401777576499	7.7119415733794	0.052355686811535386	9705	4
cg23055315	8	56792234	-1.977184836320824e-4	2.0896498156533236e-4	0.34405679171102127	2.950225672956498	0.3993632354507137	9687	4
cg23055396	11	62538850	-1.2306860260242656e-4	1.9267264224088706e-4	0.5229891177713979	0.9724291139434362	0.8079228756726846	9639	4
cg23055496	3	6906371	0.00187248403731335	0.001373662754456113	0.17284082622208158	5.1170862291843004	0.16342156208611616	9706	4
cg23055552	6	29924475	-3.228885707566231e-4	1.9303274604845762e-4	0.09438361798097249	1.9152798897919039	0.5901754879332227	9673	4
cg23055674	7	99954284	-2.586033825769156e-4	4.4872839966916643e-4	0.5644106068154005	0.7047127826064502	0.8720948991301996	9703	4
cg23055682	2	27798724	4.8322065026059615e-4	7.048986457324887e-4	0.4930171593830077	5.541824932463697	0.13615831504456807	9703	4
cg23055707	2	1681153	-1.536701455578704e-4	4.951062404112519e-4	0.7562734285957936	4.695385910318975	0.19551050427734096	9703	4
cg23055735	11	70557464	0.0010453647395909258	6.7851072277596e-4	0.12339582106863321	1.150383641614312	0.7649272634438384	9705	4
cg23055772	7	94954438	-0.001307770313587877	7.023622002941053e-4	0.0626087304298198	1.4989671154333455	0.6825087400722425	9694	4
cg23055818	1	65885868	2.1373690553447842e-4	2.5043174166806503e-4	0.3933966654679889	3.8969440100949178	0.2728094998779304	9696	4
cg23055839	15	40331369	2.0697517270905005e-4	2.111911783112165e-4	0.32706784599133026	3.53780362752503	0.31589211404320416	9688	4
cg23055852	15	73909017	3.4173098986988094e-4	3.922314279080986e-4	0.3836185577051279	3.6686793012076064	0.2995348659240824	9705	4
cg23055921	7	26112215	-3.856285458038461e-4	8.388055299571216e-4	0.6457061996189017	1.5601737239158715	0.6684534871693524	9692	4
cg23055938	1	160991191	2.5848989586755065e-4	1.5258584362309679e-4	0.09025348174746133	2.827854283830969	0.41893510875940043	9705	4
cg23056033	1	235267807	-2.5594079811586085e-4	2.720799555394478e-4	0.34686769264557366	2.192694668513689	0.5333887267639862	9703	4
cg23056042	3	72897765	-9.961940267439743e-5	1.9462677986743586e-4	0.608757125192346	3.177215038566254	0.3651008378668166	9701	4
cg23056047	2	24346760	2.0135625176378344e-5	1.2075391638124813e-4	0.8675673508919364	0.6091627513216104	0.8943316045623284	9680	4
cg23056060	15	81124821	-5.587086706835582e-4	5.382242143847806e-4	0.2992424313735232	0.37329994997694177	0.9457011558025366	9705	4
cg23056064	4	78976261	4.030202285729235e-4	5.71089530898416e-4	0.48037216512807257	0.5386862424731906	0.9103136205966111	9701	4
cg23056155	21	34855566	-7.606643548941039e-4	6.370275440219725e-4	0.23244513769082278	4.137256619519061	0.2470192432372241	9701	4
cg23056157	13	102069010	5.701571750044104e-5	4.68114597972802e-4	0.9030584976478296	1.0973162046004148	0.7777220017285968	9704	4
cg23056433	8	21956688	3.032545265728764e-4	4.4585402656080415e-4	0.49639967502001736	9.013133110855538	0.029116783305535094	9699	4
cg23056437	7	99630899	2.4827677754219943e-4	4.3354129584145584e-4	0.5668670858313332	3.347206511771397	0.3411262349185571	9704	4
cg23056539	2	242977619	2.0789194832349924e-4	4.0663133924529653e-4	0.6091731254455486	2.6821310530762594	0.44327248073713177	9671	4
cg23056703	3	5470788	2.7458569440683003e-5	5.192284971456692e-4	0.9578248090268289	3.479958788541242	0.3233707160470985	9650	4
cg23056713	11	131609432	6.706586993285254e-5	5.063197056610895e-4	0.8946223938599145	2.3989484879808773	0.4938303913596738	9682	4
cg23056729	10	7453594	2.0028342818095496e-4	2.533685498648934e-4	0.42924598432905414	0.9075719505770519	0.6352186711911941	5808	3
cg23056923	10	73497629	-2.5142160705717877e-4	3.580431598874859e-4	0.4825480016360975	1.933876070996042	0.5862437522923856	9704	4
cg23056966	15	91475721	3.194996863224692e-4	2.463475633465673e-4	0.19464948892981127	1.9196957166994926	0.5892402735045582	9701	4
cg23057009	10	134844217	1.3718182635577284e-4	0.0014353605847636528	0.9238596494742318	2.071790907689525	0.5576407015540334	9697	4
cg23057040	1	211433972	6.026424019425238e-5	2.8034286691857544e-4	0.8297936726727675	2.7403532273921405	0.43341318656013617	9640	4
cg23057051	16	89984268	-1.633991967835245e-5	1.4542824094493484e-4	0.9105401368117896	3.8536499628222893	0.27770711032116874	9706	4
cg23057220	19	1356315	6.420656375322185e-4	0.001214857622516022	0.5971447025844383	2.413110434904703	0.4911987855538886	9509	4
cg23057232	1	97737509	0.0011500707460486408	6.483249720599521e-4	0.07607788658604987	0.4028753649787986	0.9396478732863508	9701	4
cg23057271	1	78174709	7.15896814019664e-4	7.5501364548991e-4	0.3430324502066067	3.124911419846025	0.3727643694232433	9681	4
cg23057284	9	131938815	0.0015292947882549449	0.001183914817312996	0.19645168815039005	1.3021434857695064	0.25382206219811154	1316	2
cg23057485	8	134052341	1.8217678205923544e-4	4.362578916296529e-4	0.6762471623481139	4.0625200340303875	0.25479175399568393	9701	4
cg23057561	12	120972601	1.4685009136786406e-4	1.524673520892701e-4	0.33546843137091714	2.465155173712922	0.4816212491787012	9663	4
cg23057567	19	47017629	2.1701457806265888e-4	0.001089746869707592	0.8421515193419142	1.3660665262400695	0.7135078419116114	9706	4
cg23057597	6	83076311	-5.035161837622191e-4	8.304740757686276e-4	0.5443157571845643	1.5777340010234022	0.6644489570478238	9677	4
cg23057706	11	64512970	4.0959215846806695e-5	3.3903414045635905e-4	0.9038403579959484	1.061211014803562	0.7864451701018413	9547	4
cg23057721	17	41791209	-2.0310321879347904e-4	1.2977312364768513e-4	0.11756794914302364	1.902852487968841	0.5928127435078128	9681	4
cg23057732	3	43147709	2.5444715387432565e-4	1.992723343598031e-4	0.20164409232569627	1.1449975041745835	0.7662240899117607	9706	4
cg23057831	8	82633454	-3.112885657573192e-4	2.5554584263579955e-4	0.22317381914062423	3.6805890653717004	0.2980844790745663	9685	4
cg23057870	8	80679111	-0.001396343060916687	0.0011286977530712344	0.2160397414805714	0.5568858231788321	0.9062274383414597	9668	4
cg23057943	5	137877800	1.1817421347700933e-5	1.9125174119567954e-4	0.9507301659707744	3.7675098706754158	0.28768796326144325	9706	4
cg23057967	11	91957584	6.035502480855714e-4	6.707775064253112e-4	0.3682388765645801	3.351806249368006	0.34049702220603423	9701	4
cg23058037	7	158824108	-0.0010545361562062584	0.0021183111292110853	0.6186114138051995	0.5266108293307677	0.7685071481115754	5808	3
cg23058124	3	133392794	0.00281018163437213	0.0019401696303814843	0.1474994607310512	1.5798955641471493	0.6639569081170589	9678	4
cg23058177	2	10220886	7.245313943467718e-6	3.0126061077785323e-4	0.9808127359093993	5.0338172500018725	0.08070872242286312	5804	3
cg23058185	10	8095985	-2.8705110662145095e-4	2.0224351571375562e-4	0.15580165194039225	1.9291236678735264	0.5872468674234307	9700	4
cg23058194	15	65369127	-7.189723561576809e-4	0.0011796081397505058	0.5421924014818065	1.3924145743440137	0.7073137566744582	9695	4
cg23058239	12	54868395	-3.173836403762532e-5	9.985889289982814e-4	0.9746449344316395	5.869419914993368	0.11813897178822527	9704	4
cg23058246	12	133383890	5.294908730173169e-4	4.567413883361965e-4	0.2463423243888184	1.2313248658886462	0.7455015323341684	9704	4
cg23058405	3	105072537	-1.0984280984643099e-4	0.001984916892898166	0.9558685953707861	5.40354876646527	0.14452263891245776	9703	4
cg23058435	14	36983949	-7.863898882611204e-4	5.190836924630596e-4	0.12978309157152676	1.5663971520179443	0.66703280920825	9702	4
cg23058447	7	16437447	5.40203395627393e-4	4.874738244722143e-4	0.26778882285110606	2.8364714562222817	0.41753120394537746	9700	4
cg23058543	7	155090943	-4.4164373051525406e-4	2.0702262076905496e-4	0.03289918428800783	2.1887662819171214	0.5341644515610341	9700	4
cg23058613	11	62414236	5.179013893625152e-5	1.550185790125627e-4	0.7383117340482028	2.8452322258591476	0.416107913482102	9699	4
cg23058652	19	11319463	2.3051745304692071e-4	2.4227711076272576e-4	0.34136992354122564	7.582999245080359	0.05546376283458723	9698	4
cg23058673	7	5422234	0.0010575805766907139	4.6008445739152205e-4	0.02152390306340999	6.86844153817366	0.07621132274248575	9667	4
cg23058719	4	1779625	-3.4954053157412225e-4	5.315270107414698e-4	0.5107850741184052	0.7752723530107462	0.8553719524078791	9681	4
cg23058745	17	39305246	-0.001615010194395767	6.970162693559543e-4	0.020501895380681454	5.907787370682525	0.11618377984409416	9706	4
cg23058755	2	44314662	1.650774588442303e-4	1.4624277203230198e-4	0.25898620071211337	4.910933101663628	0.17843645084881482	9704	4
cg23058863	14	24610866	2.0542447171939394e-5	1.477891208088714e-4	0.8894514356219426	3.769072792976374	0.28750403620175463	9702	4
cg23058901	11	44324759	7.408300515919184e-4	0.0013588836645143946	0.5856328351241	0.18257337986555083	0.980352277323775	9701	4
cg23058998	5	149969579	7.274874690719495e-5	4.2978500248886786e-4	0.8655860296987941	0.9905702927047436	0.8035336530200056	9703	4
cg23059304	14	29253725	-1.5484304064708552e-4	9.174636772296282e-4	0.8659752450011029	3.508730024234819	0.3196316298055919	9704	4
cg23059310	6	32807327	2.686554762815279e-4	5.272429952611487e-4	0.6103683448489354	2.1230145245497436	0.5472708184965763	9682	4
cg23059355	20	60994255	-1.3549758047211367e-4	4.305469355417862e-4	0.752981578607852	1.5446792110447176	0.6719974374807927	9704	4
cg23059461	10	72362694	-0.001354866897562852	5.277176953652937e-4	0.010246182635075061	1.2551238376291205	0.7398159224450498	9704	4
cg23059550	19	49298718	4.433954265500357e-5	2.00979456992316e-4	0.8253904391913671	5.86616794018381	0.11830612681197401	9696	4
cg23059689	13	111288257	-2.470871050765751e-4	3.911049637008762e-4	0.5275393148001501	0.23530346388021034	0.9716984123450261	9704	4
cg23059700	6	36238213	-7.744384848891651e-4	5.75975809698857e-4	0.17876487148958975	4.231937394451299	0.12051648900156589	5809	3
cg23059709	15	57778278	-3.157061627700824e-4	7.805668156951289e-4	0.6858762680757089	6.763747581406636	0.07982157312813482	9703	4
cg23059725	2	20190224	-3.3318630483272527e-4	2.556059748608547e-4	0.19239888860682955	2.8188900862376753	0.4203997057347537	9705	4
cg23059797	3	183957821	4.800844917134667e-4	9.177880395107032e-4	0.6009125748133659	0.07450818422107622	0.9947102162706093	9705	4
cg23059946	2	217500594	-9.502653636408973e-4	0.00139882575095738	0.49692830916681424	1.6268262056130416	0.6533225699961421	9705	4
cg23059965	19	50655862	3.6042852490930915e-4	9.043065364244499e-4	0.6902108292794114	0.36229736504415183	0.947915968082003	9699	4
cg23060047	12	130819504	0.0018552176469063529	0.0014953339690486395	0.21472727295583796	4.022168190301505	0.25908029423247303	9705	4
cg23060191	20	39666765	4.5549862731762074e-4	7.144938012959262e-4	0.5237911635655801	1.6434189032652633	0.6495854320843919	9695	4
cg23060239	1	155294612	-3.4025734662621706e-5	2.1905321169855523e-4	0.8765604488590556	0.20977615764551485	0.9759958727242515	9706	4
cg23060256	14	56264651	-1.3951821986666124e-4	4.7102455560939693e-4	0.7670761385961218	2.473243211923143	0.48014604702104063	9705	4
cg23060272	3	187870863	-3.791418079197217e-4	5.171129459455184e-4	0.4634428283149166	5.252664096797339	0.15420360539105063	9701	4
cg23060384	3	194206773	1.869798973961889e-4	2.5093543183579193e-4	0.4561922216429204	3.8384550599988474	0.27944473644353324	9703	4
cg23060390	11	75863429	1.8862874086433842e-4	1.6826892452193238e-4	0.2622896926782695	0.42670554196295507	0.9346721484706337	9697	4
cg23060456	2	152956034	-3.2913019011768235e-4	3.2414033875554184e-4	0.3099180005762322	1.641606153492478	0.6499931269086894	9705	4
cg23060465	8	141625545	5.081714907897968e-4	3.312686212523631e-4	0.12502562342395596	2.7199029431887007	0.436855587059069	9687	4
cg23060618	21	44721077	-2.7729230615891804e-4	5.240105796881005e-4	0.5966853711189061	1.9396229968044494	0.585032254787621	9702	4
cg23060709	17	16440291	-3.769531183154777e-4	3.0455170247299554e-4	0.21581577784808983	8.769068901269959	0.03252415340386031	9704	4
cg23060735	22	51066924	-3.8565617352318945e-5	1.7777005169529743e-4	0.8282543049835565	3.936708277387557	0.26838009640669874	9697	4
cg23060747	2	239962958	-1.4855812861874423e-4	3.0175521267380957e-4	0.6224978229914082	7.169146900497791	0.06669750488751093	9692	4
cg23060801	2	1799502	6.869951209252598e-5	5.971709662238072e-4	0.9084121373830776	0.9065694389695175	0.823842169676931	9650	4
cg23060872	2	71205685	2.7259415023819127e-4	3.97283721950603e-4	0.49262181799064636	0.9284329045445601	0.8185614341888595	9702	4
cg23061020	2	112850905	0.0013982346514340076	6.301202070946505e-4	0.026486949982081648	3.409543910330456	0.33268485479944	9699	4
cg23061027	6	32116207	0.0013393700980071448	0.0010508733179473914	0.2024754696626882	1.9863600214080088	0.5752425545086938	9699	4
cg23061046	19	52206224	7.741530895163265e-5	7.207318223589445e-4	0.9144620662245886	2.135250962869444	0.5448142377064933	9677	4
cg23061150	7	93181353	-5.836745408438569e-5	6.473565489519485e-4	0.9281578758330739	3.674973478772825	0.2987675694114016	9704	4
cg23061257	1	54355272	-1.399745694072246e-5	2.289090479116997e-4	0.9512409021397008	3.3125997963233855	0.3458928341854631	9703	4
cg23061272	8	120686681	-8.75220004208843e-5	6.033623965263746e-4	0.8846657879817221	2.014829557964066	0.5693344866333488	9700	4
cg23061396	12	131862608	-7.203012656837177e-4	3.8778441714521075e-4	0.06324308958952267	1.5527307471187053	0.6701546471059114	9700	4
cg23061578	5	524941	-0.003566432485162065	0.0013709488612668077	0.009283502404666594	0.6184507063831997	0.8921958190365349	9702	4
cg23061672	3	197663860	0.0010256376199269484	5.250120261798554e-4	0.05075437386097262	1.5867440880022587	0.6623992300982134	9698	4
cg23061718	2	73143321	-7.807235194535991e-5	1.4641745354836795e-4	0.5938830127257101	4.444459385432404	0.21729820842647948	9685	4
cg23061725	2	202126379	-0.001673	0.003859	0.6646283214622517	0	NA	1085	1
cg23061795	11	106269962	5.0811328300662535e-6	7.714741556402708e-4	0.9947449592494474	3.5585695702145004	0.3132449143216084	9687	4
cg23062096	20	2728576	-8.74846736119872e-4	6.761051539139079e-4	0.19568245084111394	4.520950057521478	0.2104291851425576	9706	4
cg23062112	11	26353630	6.162236654649821e-4	4.948109698300771e-4	0.21299508649081803	4.351105900269069	0.22596205138101372	9692	4
cg23062115	5	143550050	7.983348396222703e-5	1.5775884215952625e-4	0.6128232321866016	0.9788105958360889	0.8063789784873918	9705	4
cg23062198	2	14774063	-6.903674081793094e-4	0.0012853499596791492	0.5911953462100539	3.962761246142422	0.26551342071693684	9685	4
cg23062357	14	22938675	-0.001291198369020677	0.0014880266229245383	0.3855447243839275	3.769199389635992	0.28748914273779763	9703	4
cg23062425	5	52083961	-1.0633068512743029e-4	2.2649248776125116e-4	0.6387360681929178	2.8368824659812475	0.4174643402207908	9693	4
cg23062810	7	73720808	-1.2122770429585827e-4	4.943425806072069e-4	0.8062782340659228	6.1566702354254605	0.10423174897412023	9700	4
cg23062876	1	100715467	-1.8820737980211152e-4	2.5246472094676376e-4	0.45598164609155173	8.582078512251526	0.035395735009185456	9675	4
cg23063047	8	124540418	6.023172528229456e-4	5.098178554955505e-4	0.23742949772330113	1.2244068190394248	0.7471566964564182	9706	4
cg23063070	8	129020343	8.551244083047715e-4	6.947655643309081e-4	0.21839393236462012	4.564352844588184	0.20662148693427274	9700	4
cg23063243	15	53078063	0.0012015673959307018	7.012400651571595e-4	0.08662254771904138	1.2083837994365534	0.750994240559743	9705	4
cg23063338	12	54347242	7.68186808064103e-4	0.001029051707725792	0.4553656027918883	3.0499399696811915	0.3839893229265031	9705	4
cg23063374	13	22030131	9.329051717823564e-4	5.952230947946982e-4	0.1170398693070231	0.008557591371605291	0.9997899941260204	9688	4
cg23063647	4	206339	-3.609458956321857e-4	0.0012444188710838639	0.7717766326772492	14.824275606902429	0.001973144812559838	9706	4
cg23063666	7	135366309	4.0334430066642967e-4	5.567659514557323e-4	0.4687947961838913	2.813508223313795	0.4212810478526345	9685	4
cg23063740	3	55182246	4.140360978229926e-4	9.985169648977278e-4	0.6783973785461547	2.7281917005026464	0.255611682778718	5800	3
cg23063807	2	506174	-0.002444714141566114	0.0013460115444729284	0.06932967633452736	2.9468374551736076	0.39989463207436093	9704	4
cg23063900	19	35769802	2.7459142277233426e-4	4.2341626984801614e-4	0.5166524917215336	1.5530645023738094	0.670078315894275	9705	4
cg23063905	12	48129486	1.3844846243756406e-5	4.0324220093178483e-4	0.9726109541231633	1.3544615606713024	0.7162430308499639	9638	4
cg23063913	7	100728792	-1.2392377485045988e-4	2.0062606465404435e-4	0.5367827909577659	4.252947746384859	0.23541398617958137	9698	4
cg23063986	4	128886308	1.0179989204203543e-4	1.526089543376912e-4	0.5047314527354954	1.9552399249336216	0.5817486031322983	9689	4
cg23064046	8	141353043	-1.9798383506611176e-4	6.151954874751489e-4	0.7475870627911376	2.390918654412096	0.49532735111785275	9694	4
cg23064060	3	129159190	-8.82154325523566e-5	1.5853497891630001e-4	0.5779091139360295	2.887942351917315	0.40922688312080635	9635	4
cg23064082	11	30428652	-3.5164790760184607e-4	5.742652689673317e-4	0.5403101659856205	2.9620338947847955	0.39751592016890513	9702	4
cg23064465	4	183838739	-6.564808834321566e-6	2.226624155914621e-4	0.9764791878355166	1.2031030437354568	0.7522601701921638	9705	4
cg23064481	6	30134956	1.904088813393718e-4	0.0010347086313134835	0.8539964011600879	2.951143741789558	0.39921935106385165	9694	4
cg23064516	7	98555144	3.867493667219066e-4	3.8795539000855377e-4	0.3188172579901793	1.6395090668567638	0.6504649504553868	9701	4
cg23064554	1	15764095	4.5377437664885636e-4	4.5574934809588537e-4	0.31941219256741404	2.14187439035754	0.5434878489614033	9706	4
cg23064556	2	95742689	3.786726416167538e-5	1.845269023851541e-4	0.8374059461584036	4.155737878128556	0.24513089288501166	9633	4
cg23064601	5	134367394	2.810302394082849e-4	6.967636042631673e-4	0.6867006453314457	7.23782239395622	0.06469173384747756	9693	4
cg23064609	2	175208594	-2.5238031383765966e-4	5.310428391758796e-4	0.6346058341282474	1.0430964774234548	0.7908254509280122	9671	4
cg23064797	3	46875872	-2.4258816501578992e-4	4.1311535236513406e-4	0.5570582898809306	4.705433286022056	0.19468189493345803	9703	4
cg23064836	6	32940658	5.981001009076617e-5	1.6972504663854732e-4	0.7245431456608347	2.0421085846944256	0.563713068384527	9700	4
cg23064951	11	62389256	1.068970387317668e-4	2.017672224709076e-4	0.5962479786913115	1.6049600153831727	0.6582656931342449	9647	4
cg23065097	2	24271827	4.117688412069602e-4	0.002117927456014011	0.8458465188813548	1.5624365382773993	0.6679367499210062	9704	4
cg23065100	3	158288695	0.0024819448745231672	0.0013336651418881596	0.06274480720376771	1.2207047151475499	0.7480428690501519	9593	4
cg23065185	6	112477331	-4.718789720285812e-5	7.203810205214008e-4	0.9477726566138028	2.613232476207757	0.45517444408338814	9694	4
cg23065289	6	33868313	7.150788475937984e-4	4.532105892164154e-4	0.11460995142974008	4.272745314641158	0.23347886910692295	9687	4
cg23065364	13	60064862	4.944244837883832e-4	7.202295686433703e-4	0.4924093433533603	0.2632247393273007	0.9667897111895405	9692	4
cg23065468	2	136288564	-1.4812676049817002e-4	2.4952513994267817e-4	0.5527565235435266	1.8812486230071932	0.597415877531946	9677	4
cg23065483	19	46236694	3.0081314133909595e-4	5.616724384468895e-4	0.5922579411736901	3.5249987084154775	0.31753431641548385	9704	4
cg23065561	4	53522876	8.102181598742416e-5	4.682541482959228e-4	0.8626281812180496	4.9182825584107315	0.1778796289045317	9706	4
cg23065576	20	25207247	5.325894224308439e-4	3.6771187544825583e-4	0.14750860346907746	0.3420319050744298	0.9519389135442372	9706	4
cg23065715	2	220299659	-9.171649326688589e-4	5.143267085518391e-4	0.07454820137064089	0.5942636408103674	0.8977443170955896	9706	4
cg23065732	6	31701808	9.141402615152269e-4	0.00111657769532487	0.41295856652232593	1.648144024994447	0.6485234133269767	9612	4
cg23065768	11	17411712	0.0016879397952989318	0.001784605091111711	0.34423336854253234	2.060669041435397	0.559910570647079	9700	4
cg23065913	2	24290596	3.7036955496545153e-4	5.196824469304699e-4	0.476041093199061	1.9092727238307305	0.5914493119775781	9706	4
cg23065927	12	3309816	2.7094132296746545e-4	1.766523146957588e-4	0.12509000420159017	0.9531605439704418	0.8125836123050647	9671	4
cg23065934	5	16180266	-4.206602850576962e-5	6.867627960281838e-4	0.9511580144719236	2.7223350479236736	0.43644502139383917	9692	4
cg23066057	15	62537934	1.691467899187293e-4	1.748185318766842e-4	0.3332659593664536	7.668509788498234	0.05338318760725255	9691	4
cg23066139	10	133730118	-0.0014765502389600606	7.811662909112236e-4	0.05873297678312992	2.22395515886418	0.5272453777891832	9697	4
cg23066159	19	51481472	-0.004099211852212996	0.0017621966803179495	0.02000818825291543	0.42056493905748105	0.9359622512496397	9702	4
cg23066280	7	158032496	0.001691142525692566	0.004458501394858703	0.7044596128341869	3.3170299467402877	0.3452794179015357	9637	4
cg23066414	5	149337641	-4.4465766215139556e-4	5.344701667460076e-4	0.4054316683934467	0.695234751107819	0.7063690985993294	5809	3
cg23066423	6	157744005	3.045275296407091e-4	2.916977931336344e-4	0.29649326688998406	0.5615154517989965	0.905183173603183	9701	4
cg23066564	22	46481734	4.774402309568018e-4	5.009900783114276e-4	0.34059342195397846	5.386163397399619	0.14560808088735033	9700	4
cg23066675	3	118676357	0.0028723600184467016	9.434486525859817e-4	0.0023304230412367973	1.8972163933917172	0.5940113642551341	9646	4
cg23066808	7	2446566	1.9564453445031338e-4	2.069552809019595e-4	0.34448179885316543	2.117791524133777	0.5483218110691618	9661	4
cg23066879	7	140624057	1.41084500266753e-4	1.2495166403805145e-4	0.25885032990308204	4.939793471079115	0.176259221798517	9704	4
cg23066892	10	75755183	0.0012724920362473526	6.634608511990659e-4	0.0551159567518523	0.3230537245155731	0.9556359587557666	9697	4
cg23066982	6	26204463	1.938846915547239e-4	1.905235750815929e-4	0.3088483705537249	2.341294862945921	0.5046560990020769	9704	4
cg23067082	12	7073179	-8.473055965479571e-4	5.493679281867958e-4	0.1229938822079319	0.6042947659286488	0.895448484807091	9705	4
cg23067085	3	71180032	-2.3716673478911212e-4	2.640076474652715e-4	0.36900813956538336	1.163150212269264	0.7618552902943042	9703	4
cg23067090	15	25809518	-4.629575657551338e-4	9.563823339238867e-4	0.6283350267491914	3.392066284601723	0.33503291040833194	9697	4
cg23067228	15	70881206	-7.035016376035667e-4	7.874576275374361e-4	0.3716518450428087	1.8144947505008382	0.6117858068809697	9700	4
cg23067281	14	92980103	-3.425070828345448e-5	2.1386308179766544e-4	0.8727609418702234	8.412393316094107	0.038215022162547505	9703	4
cg23067299	5	323907	0.0012729769630915272	9.248126893522821e-4	0.1686761554984802	0.05764242428447218	0.97159015746192	5808	3
cg23067317	3	16216094	-0.002660555006434946	0.0017203536462827285	0.1219799194714052	2.3983158525303727	0.4939482032323913	9704	4
cg23067351	4	109683730	9.727001332579936e-5	3.539003449249564e-4	0.7834303892212368	0.7809138592556544	0.8540265268055894	9705	4
cg23067355	6	125425012	3.060345951623978e-4	8.67882926753941e-4	0.7243718579075049	2.2348977437791913	0.3271132388384202	5807	3
cg23067438	22	42228994	-1.2345734331293894e-4	1.565073435747759e-4	0.4302126596577769	2.0681310351629407	0.5583869282429449	9704	4
cg23067466	3	53117551	-1.8842182617683992e-4	5.283216930487362e-4	0.721359659567043	2.6843181735166124	0.44289883807244	9705	4
cg23067535	8	124195133	5.438928668481102e-5	0.0021350662394244435	0.9796766591250337	2.473058616332381	0.48017967639640646	9696	4
cg23067782	4	170913027	1.049990960343864e-4	4.698562569113012e-4	0.8231692021103355	1.6231535422269614	0.6541513789148904	9704	4
cg23067810	19	54527386	2.97822256390031e-4	3.329613196704295e-4	0.3710731327684475	4.233075080974655	0.23737123441306512	9702	4
cg23067856	2	131014102	-2.940163752364147e-4	0.0016029847651780839	0.8544699969145974	3.4694824403166575	0.3247417686319557	9533	4
cg23067881	12	102036140	0.0014680738108085129	0.001085708218572014	0.1763174832724882	3.3737050289322976	0.33751531351716046	9705	4
cg23067959	20	32250111	8.881639615803182e-4	3.906886553155063e-4	0.02300634401634281	3.8425156363471187	0.2789794289612494	9704	4
cg23068057	6	136611228	-1.5772951523689656e-4	1.650416389961679e-4	0.3392262083252347	9.357148561665246	0.024900640644132697	9703	4
cg23068124	14	58711505	-7.416610583577625e-5	1.448534607622204e-4	0.6086455309488792	0.6786144135959062	0.8782221516703519	9699	4
cg23068133	1	40367947	4.5089058899405564e-4	2.5196897189992706e-4	0.0735393636641756	0.027318847894555034	0.9864334426683161	5808	3
cg23068345	6	30582738	-7.245871733808901e-4	4.1191771587564417e-4	0.0785676494732282	17.720733912057867	1.4190298245281204e-4	5806	3
cg23068476	12	2613703	-3.7080873104176936e-4	4.498085080292469e-4	0.4097292402268659	1.605387310338544	0.6581689010567513	9704	4
cg23068499	2	176986026	6.543043531996916e-4	9.133235744347808e-4	0.4737448379982589	1.3031002985572704	0.7283970116155656	9703	4
cg23068548	10	76995807	-8.948042644139517e-5	1.8606253149026607e-4	0.630576284558734	7.053190448447466	0.0702215976607722	9704	4
cg23068558	15	63220652	-2.3870113299308252e-4	3.341253270492331e-4	0.4749761729087152	1.4364301803094517	0.6970179499021518	9584	4
cg23068621	5	77139964	0.001187567386736763	6.278661124887264e-4	0.05856641777192965	5.243377968375215	0.15481899403010152	9705	4
cg23068665	6	125475016	4.885686485667953e-5	2.6080613417808426e-4	0.8514017471786828	0.13924311744356171	0.9327467429910766	5808	3
cg23068701	1	11866236	-1.520320097036456e-4	1.825369288970451e-4	0.40491039451212296	8.117353689665961	0.0436476096144675	9676	4
cg23068712	2	189156463	3.210568817216351e-5	2.48351297238362e-4	0.8971398160628912	3.9664517668988877	0.2651095945794746	9703	4
cg23068717	14	56958335	-9.592230254536e-4	0.0012786602122773357	0.45314738230855967	3.0830590893093204	0.3789955408446588	9705	4
cg23068731	4	15780849	2.0601844913599161e-4	1.8890880499570624e-4	0.27546173146749664	3.2822915042960235	0.3501149523109532	9706	4
cg23068772	7	30737061	0.0011375461753013304	7.982480616911184e-4	0.1541417435547778	3.8169033204175773	0.28192610369664317	9704	4
cg23068797	19	10928549	-5.170124931694084e-5	2.0893117712753905e-4	0.8045554287208592	2.345971816582794	0.5037711781124664	9705	4
cg23068821	1	28285233	-4.524059542635258e-4	3.9728892322325493e-4	0.2548145901282908	1.7174692551368718	0.6330569898600773	9706	4
cg23068913	10	23463377	-3.390333993091559e-4	5.20655946231012e-4	0.5149393982785646	1.8653539280801872	0.6008174793153631	9675	4
cg23068939	1	112016586	-2.757466418224568e-4	4.153753176585037e-4	0.5067867254343899	1.1032053138436448	0.7763003649763145	9683	4
cg23068989	1	64689428	6.566282775448295e-6	4.740979027444379e-4	0.9889496069816588	1.194696837746515	0.7542765080893291	9700	4
cg23069036	14	39901919	-7.976414029561035e-5	1.361398117956666e-4	0.5579435833460604	1.3878177220958159	0.7083927932780847	9676	4
cg23069120	6	71559905	-1.6998495045646365e-4	0.0010389692472291844	0.8700387842545327	6.6586226076336095	0.03581776413282748	5681	3
cg23069167	3	61550379	-7.767388640228968e-5	1.6593965620532587e-4	0.6397237089730661	4.0564339721482	0.2554344081456477	9688	4
cg23069177	15	28216241	6.804425211403342e-4	6.447078997926215e-4	0.29122979859263404	6.6408685487674894	0.03613713491393028	5807	3
cg23069295	2	1792631	-3.8480282364640705e-4	4.5286764645617887e-4	0.3954904439620232	1.8949412827531498	0.594495662044335	9700	4
cg23069297	2	242833648	8.516949833604277e-5	2.0741999540799057e-4	0.6813557931719985	1.053172638428287	0.5906177126301996	5806	3
cg23069305	12	48500318	2.29036960279955e-4	1.8972621703824272e-4	0.22735620384975075	2.561531107331257	0.46427358702899674	9704	4
cg23069367	13	113358319	4.638588982541849e-4	4.1398585531739516e-4	0.2625133580437439	0.01854189244384092	0.9907718965002557	5807	3
cg23069444	2	85839322	-5.557747433287903e-4	4.5390335126410463e-4	0.22078851046885534	2.7277996916012857	0.2556617887165215	5805	3
cg23069517	13	111288032	-3.4464086436375826e-4	5.658708076897121e-4	0.5424945201034962	0.07813560834924932	0.9616855006440677	5806	3
cg23069551	22	39102838	2.0184964794733745e-4	2.1552652575216789e-4	0.34899418788151537	2.6092431481908562	0.4558714074406497	9694	4
cg23069648	1	187360078	-2.538808764677344e-4	7.675248086374661e-4	0.7408116332332844	1.2305162188071526	0.7456949486450982	9688	4
cg23069677	1	36863646	2.2457154195304408e-5	1.996542474324694e-4	0.9104426502957782	0.3232593519302877	0.9555962830189091	9698	4
cg23069843	1	3007910	5.244969803287945e-4	5.312175428718776e-4	0.3234716963642521	2.338761664292545	0.5051358978308965	9706	4
cg23069847	11	64067868	3.4545595855805855e-4	2.3648653746744585e-4	0.14407448616366328	6.149094579778221	0.10457751978508292	9701	4
cg23069870	19	48248558	-1.0427059538774559e-4	2.834214773211403e-4	0.7129482372878186	1.0949995202720744	0.7782813544850107	9683	4
cg23069877	2	3486221	-2.438688556378181e-5	1.0146957677808486e-4	0.8100690755339502	2.511350127362561	0.47324335295991915	9589	4
cg23069923	19	19626251	-3.1457530731278106e-4	2.3802378934944556e-4	0.18629709002757694	4.918141270104857	0.17789031806888683	9663	4
cg23070026	3	64672542	-5.109027193962754e-6	2.823671286853233e-4	0.9855642137666745	7.366730430583488	0.061083429249330065	9658	4
cg23070073	2	87142071	-6.375227063235068e-4	6.410199759867727e-4	0.31995799261986557	2.99397912722103	0.39255440826249505	9657	4
cg23070111	1	186649985	-3.2923411907254124e-4	2.0047260560215785e-4	0.10052995611968653	2.5981402155011826	0.4578156844135845	9700	4
cg23070249	6	26125435	-1.0139650081253322e-4	2.251885485257905e-4	0.6525130366554661	5.658881949626297	0.1294385852199483	9703	4
cg23070380	6	169351075	-2.1924568666477313e-5	2.765732113180568e-4	0.9368161128685959	4.4701521241628255	0.10698399211851349	5793	3
cg23070574	3	14187308	-6.569394207716409e-5	5.277775008419222e-4	0.9009409371748298	2.0161691421643453	0.5690575303077724	9703	4
cg23070585	6	33168452	-9.04037736136106e-5	1.4582542627526542e-4	0.5352938636012807	6.577600030202315	0.08665187753535904	9703	4
cg23071107	15	64445802	4.102149419149715e-4	3.2797763843211617e-4	0.2110291398024511	0.46586802057181376	0.926323459308666	9705	4
cg23071120	1	13840480	-3.8726440562709524e-4	3.170160516836549e-4	0.22186179667746403	1.4239052237873584	0.6999409052129391	9704	4
cg23071186	19	6669849	-4.1136018083876357e-5	0.0015633790134435344	0.9790082849029786	2.960618978034175	0.3977368936881745	9692	4
cg23071286	15	91360201	-5.496540416442037e-4	4.6439763862479684e-4	0.23657741297715434	0.9552036010199894	0.8120895199432603	9702	4
cg23071479	6	41085087	-8.104774556994311e-4	6.679896638939607e-4	0.22501194090937748	2.4931894783807445	0.47652315457131084	9695	4
cg23071583	13	113951629	-1.45710034341311e-4	1.7789367090450945e-4	0.4127379292826176	4.373991592458541	0.11225347487943307	5787	3
cg23071690	6	30232015	-7.203618610123288e-4	4.163640376773934e-4	0.08360793147576867	2.9009335833280048	0.4071528130055598	9689	4
cg23071728	19	7069904	-4.216915328779557e-5	1.7486829687464545e-4	0.8094403529930447	3.5267708309024046	0.31730659613234574	9702	4
cg23071808	14	103021642	-1.229194743866879e-4	1.7454281843235045e-4	0.4812853225678617	3.422032603363026	0.3310159031170443	9672	4
cg23071962	2	12856964	-1.0745348373388388e-4	2.996064662966107e-4	0.7198578747203339	1.4153085237960006	0.70195028424039	9681	4
cg23071995	11	20409306	1.6138787019676052e-4	2.2978118307561302e-4	0.48245805272091896	0.43633351871538256	0.9326386761035755	9702	4
cg23071997	1	48687989	-0.0012776573172566842	6.382181066769811e-4	0.04529405677502677	1.5424723973793466	0.46244104580246437	5809	3
cg23072029	2	55746572	-3.513131889081849e-4	1.8763082464535923e-4	0.061156271182855604	4.267635548435673	0.2339769211234365	9704	4
cg23072051	1	10665515	5.339352273069606e-4	4.8324902396876203e-4	0.26920885836519304	1.2311800660491148	0.745536165215678	9700	4
cg23072086	1	21606767	-4.2570539076394547e-4	3.140081697788497e-4	0.17519006273198165	2.25112776611493	0.5219481255211624	9699	4
cg23072161	1	16489115	5.394347370631697e-4	3.099528459296929e-4	0.0817928794048273	1.3052856326879498	0.5206679271535832	5799	3
cg23072383	22	31031044	2.5848956607148687e-4	3.521490394138411e-4	0.46292767364020737	5.199584461357107	0.15775253019227603	9702	4
cg23072408	2	134199731	0.0010729600238800182	0.0012726568692767093	0.39917998124130066	3.688832209111787	0.29708429484588794	9705	4
cg23072559	19	55944231	5.911478869865926e-4	0.0010889493980087374	0.5872256819489069	0.5361217733174657	0.9108868942920285	9697	4
cg23072571	19	54291978	-7.134490300234427e-5	7.042145473604123e-4	0.9193033330239492	2.3189514177109536	0.508900043884937	9704	4
cg23072629	2	239195537	1.233734766262939e-4	6.763348507980672e-4	0.855257223444964	1.7412340084665967	0.6278057743636541	9700	4
cg23072711	5	167474670	-5.6229933653417545e-5	3.4197640030053064e-4	0.8693955161184748	6.640386699269277	0.08428741454054706	9702	4
cg23072823	3	14445421	-1.0366921608625561e-5	2.69835698251273e-4	0.9693533053053434	3.557292866830093	0.31340709678945755	9702	4
cg23072908	1	35250360	-1.452003163119911e-4	4.572448209213549e-4	0.7508226174303427	4.040196068149801	0.2571562659317655	9700	4
cg23072921	13	27995121	-2.242552416805334e-4	4.277186632690132e-4	0.6000660817113969	1.3912111283581645	0.7075961788295929	9695	4
cg23072973	11	47183460	-2.0134954400451334e-4	4.590328634050394e-4	0.6609234051830716	0.15651776341766496	0.9842832328631119	9693	4
cg23072981	2	112812751	-1.5334000216953418e-4	6.13639541413215e-4	0.8026754198285556	5.467860045131351	0.14057363008358714	9690	4
cg23073319	20	3660190	-5.414296035600669e-4	4.836465313033554e-4	0.26293807685210174	1.763129364259456	0.6229910746166543	9699	4
cg23073439	6	18155296	3.880802242828859e-5	4.545898104144205e-4	0.9319677841812477	5.798960650605487	0.12181157696522789	9543	4
cg23073451	6	33385236	4.2809197905545505e-4	2.3661064853903376e-4	0.07040944073911527	16.823462717082883	7.683491780734685e-4	9645	4
cg23073879	7	70595462	5.379912446842081e-4	0.0017607292061023404	0.759947106469804	0.3107481647492131	0.9579945277259561	9706	4
cg23073974	2	8039990	2.1152807372634865e-4	6.399497026839455e-4	0.7409930373984684	2.594487904729277	0.4584567079454929	9607	4
cg23074011	10	75545361	-1.2041448690523787e-4	1.3764753656388834e-4	0.3816810691229556	3.2229166923104	0.3585160985381234	9652	4
cg23074048	10	8088801	5.42514819343178e-4	0.0011301147814721095	0.6311898151866204	0.3936974321674826	0.9415413586406591	9698	4
cg23074119	14	78174751	-1.6729626973388263e-4	1.4627065645554568e-4	0.2527295817152568	0.11978002861574123	0.9418681199047	5807	3
cg23074453	15	44487924	6.817599498647122e-4	0.001165268834966232	0.5585028928946042	1.8139375246572584	0.4037462217722721	5809	3
cg23074495	10	95462386	5.364187534246877e-5	4.0050229090786486e-4	0.8934527869717434	1.5773190437019913	0.6645434384434543	9660	4
cg23074601	7	157985748	6.073545615144555e-5	1.7777739221354016e-4	0.7326235756618302	2.1103479485793	0.5498221413283823	9632	4
cg23074703	19	50392917	-5.7028589312512875e-5	0.0015819656818184783	0.9712431325037711	0.4869518805742943	0.9217485319565308	9700	4
cg23074732	22	19644239	-0.0011517630199861105	5.117460377744916e-4	0.024407490961927528	1.864186518051397	0.6010678113546896	9706	4
cg23074747	9	27573817	0.002493055955646133	4.2720147223222646e-4	5.353788762650763e-9	0.38108149702430444	0.9441222817553176	9649	4
cg23074762	15	101781259	6.116195598197567e-4	0.001034257297954946	0.5542784816059162	1.4346589139898833	0.6974309762120805	9505	4
cg23074799	7	18126459	5.234197442621479e-5	4.0674808283634094e-4	0.8976076882421987	5.264157193208329	0.1534451581948162	9690	4
cg23074932	5	140718731	4.66613056756203e-4	0.0018725625253649084	0.8032182750242703	5.366588543932986	0.1468394527384796	9706	4
cg23074979	7	157239186	-0.001953304554595858	9.02116163697351e-4	0.030368754625488992	0.06499467515199872	0.995678015903734	9700	4
cg23074992	14	95237386	-5.9012466669277755e-5	8.256757664677734e-4	0.9430223316581559	1.0781663130928427	0.7823472641469145	9703	4
cg23074996	3	132855933	3.534493304325092e-4	5.584394559743519e-4	0.5267837464971415	1.9977183269588359	0.5728804093046043	9701	4
cg23075101	2	215674522	1.1927831336123248e-4	2.6016202583409596e-4	0.6466097601659018	2.4760694476177583	0.47963139806416555	9704	4
cg23075139	3	115524031	8.939483904721407e-4	6.480998535405361e-4	0.16779073918846238	0.8519754450798587	0.8369989748588855	9703	4
cg23075144	19	49162495	4.006496310148025e-4	7.039853697564096e-4	0.5692771381423609	0.49971866005092846	0.9189532164674028	9694	4
cg23075260	8	145617435	-2.54067722633019e-5	4.909585265619525e-4	0.95872843434192	2.175512909342536	0.5367876554317126	9706	4
cg23075269	19	18304032	2.386520272714549e-4	1.3685694317259082e-4	0.08119283643034701	2.8604154850086836	0.23925921277250006	5804	3
cg23075286	19	56687199	-9.34232691011458e-4	0.0012475112760650313	0.4539312528107607	0.6652066618600967	0.8813555443421495	9703	4
cg23075327	3	46746779	2.416961905914268e-4	2.2538527049937524e-4	0.2835542992848268	0.8369487492008137	0.6580499921701246	5806	3
cg23075335	2	220412472	4.191789314874055e-4	4.933930387586965e-4	0.3955562977843619	6.264847263008032	0.09941223957368352	9703	4
cg23075337	7	8481460	5.182574280684092e-4	8.551935201478813e-4	0.5445068681784208	2.990835263625114	0.3930403577734631	9699	4
cg23075364	11	57267445	0.0014268362988533825	0.0012258806288200533	0.2444533532339976	1.1778744830863597	0.7583156679788369	9705	4
cg23075480	5	177890603	-7.571839684656978e-4	5.675171957597534e-4	0.1821368612995255	3.4102409475423956	0.3325915105351943	9700	4
cg23075506	1	212688997	0.001373826655628422	0.00117974372657018	0.24421626418650416	1.9793814991470164	0.5766971618183694	9703	4
cg23075555	6	33084789	-0.003226637312465307	0.0013131588430654766	0.014004150869092215	7.020578408345506	0.07124475294343025	9652	4
cg23075558	6	30009745	-7.327438086707969e-5	7.11637915345091e-4	0.9179900991188311	5.993660125140072	0.11191908151675534	9700	4
cg23075568	9	100955349	-1.34854217176548e-4	2.6964375851700476e-4	0.6169906347904559	0.515601962930645	0.9154505993190605	9701	4
cg23075607	5	173846755	-4.929608114493164e-6	2.488030196585508e-4	0.9841923105212972	0.7038399167815935	0.8723003923176341	9705	4
cg23075611	15	25145254	3.7264575187727425e-5	0.0010871250829980151	0.9726553934960147	0.48181087309974924	0.9228689215246992	9699	4
cg23075771	1	64188741	3.2751402031891914e-5	5.619899256358716e-4	0.9535275410590307	1.252189327453015	0.7405162591078821	9702	4
cg23075961	10	99387778	-5.550142628809322e-4	0.0010329961397943707	0.5910701420206971	3.9827156291796935	0.2633365885513203	9433	4
cg23075968	19	7293270	-6.801831800635604e-4	0.0010742053523973073	0.5266052637846317	4.079737495360165	0.2529816529303734	9706	4
cg23075970	11	3222445	-2.4015606730002473e-4	0.0010345378698300698	0.8164304443205961	0.2454414370264038	0.9699401005822573	9705	4
cg23075983	1	59281540	4.983612203017581e-4	2.65266216196829e-4	0.06028259404102333	1.5315837536180468	0.6750002339809598	9683	4
cg23076016	19	52097835	1.573431667996609e-4	1.8096285397707653e-4	0.3845858979564094	1.769486299676303	0.6215974618787532	9705	4
cg23076086	6	112194849	2.7889432244342387e-5	2.8163502047100973e-4	0.9211169423081917	0.4628847723986721	0.9269664373548266	9547	4
cg23076194	1	68512251	2.9965334693997413e-4	4.40592331665674e-4	0.4964318007302824	9.983734298346343	0.01870490711412433	9704	4
cg23076299	10	85954312	-8.586795491534214e-5	1.6705153498736423e-4	0.6072374849945593	4.897025479081657	0.17949461290696822	9696	4
cg23076361	14	100622050	-3.1895071573647614e-4	4.890864084172009e-4	0.5143136245156543	0.24449706873752708	0.9701050735383833	9696	4
cg23076476	11	26353484	5.118882531950699e-4	0.0013533705680295726	0.7052581476905768	2.6359991750946676	0.4512133502216726	9702	4
cg23076537	10	93643678	-0.0012127774000779887	0.0014267004755969337	0.3952931341398278	1.9717587609457876	0.578288921947502	9665	4
cg23076550	19	5843661	-2.693859300161977e-4	4.1714871399873806e-4	0.518422411280052	1.2522940688275321	0.7404912584414618	9706	4
cg23076591	22	28197571	4.2751950479254767e-4	2.0878565618952667e-4	0.040594514926912253	4.963145611820105	0.17451578085249148	9681	4
cg23076798	22	44347377	5.558086882485788e-4	8.980059229820328e-4	0.5359581587457267	0.3143524344558668	0.9573069576723993	9697	4
cg23076870	10	135174003	-2.8655214649905196e-4	3.3398596682152895e-4	0.39090538097011757	1.5383699714672487	0.46339058438701686	5684	3
cg23076906	19	56652683	-5.49177347619749e-4	3.582763900418559e-4	0.1253173694005524	13.117473964342423	0.0043893270997539995	9630	4
cg23076949	12	133016265	-1.2676057828962425e-5	3.8490293596937986e-4	0.973727914438684	0.3847947810191674	0.9433653131051701	9704	4
cg23076987	2	239990233	6.041961005824418e-4	4.405533305673685e-4	0.17023526067209113	3.337147747996631	0.3425057454068654	9704	4
cg23077012	22	44724437	6.601377416516994e-5	4.514054582240993e-4	0.8837315099192027	1.1471711774623339	0.7657006780761817	9704	4
cg23077029	6	107809521	6.319779350067627e-4	4.63537075708221e-4	0.17276226671250025	0.2501767766618013	0.9691092816248402	9703	4
cg23077166	6	112380680	-2.3216471803388965e-4	3.6196274650384747e-4	0.5212595805884894	1.1984182588937884	0.7533837034746591	9704	4
cg23077344	3	149337693	6.160139897818083e-4	5.241363781711613e-4	0.23987738170541223	1.766628442004008	0.6222237440404739	9706	4
cg23077364	22	18121349	0.0010163111798900232	8.622022832072729e-4	0.2385022489523061	0.37523563940497706	0.8289314479701926	5785	3
cg23077449	2	5204989	-0.0017253245922158244	0.00135022319186364	0.20131749970209212	2.055276744102202	0.5610134310883421	9701	4
cg23077453	4	719011	5.138808648162662e-4	0.0010578817464152281	0.6271345038567887	0.7064438976709877	0.8716872428101239	9703	4
cg23077498	10	76801843	-0.0010658967481865234	6.685893071924269e-4	0.11088063929526903	1.9020062096551462	0.5929926182817619	9611	4
cg23077509	3	142166793	3.150047760486014e-5	1.9085834600270755e-4	0.8689074828075145	1.8926982957252467	0.5949733765219046	9701	4
cg23077575	5	132113608	-2.8756297078826124e-4	7.727056746596236e-4	0.7097806371246242	2.770857485061849	0.4283197894642518	9702	4
cg23077606	11	70540206	4.7256927500908603e-4	4.759818466044575e-4	0.32079258390927934	4.286822963879864	0.23211174403098042	9703	4
cg23077820	2	223154176	2.2215034305163057e-4	8.976793977628161e-4	0.8045431074773631	1.561722821496327	0.6680997118929217	9705	4
cg23077884	2	157395835	6.481291659739863e-4	5.522632169328487e-4	0.2405603209848953	0.9115288501234037	0.8226447784283523	9702	4
cg23078123	1	68577796	-3.9816442125063074e-4	8.059319271260831e-4	0.6212763426347296	2.7703113674123943	0.4284105416740226	9700	4
cg23078194	6	27661566	6.878274867866317e-4	0.0010463343220620492	0.51094383932691	2.246348031908639	0.5228770405576205	9703	4
cg23078228	3	64711384	0.0019040258860963109	7.224005666199513e-4	0.008396573944791952	3.0434763848363757	0.3849704261865422	9702	4
cg23078268	10	100109635	3.4438745118099776e-4	4.901020227070654e-4	0.48225193599911037	2.4968944623852627	0.4758525849830994	9695	4
cg23078294	1	114355137	1.3821449809083922e-4	1.9623656428073428e-4	0.4812298298820072	2.754623595872128	0.4310242545581115	9704	4
cg23078565	3	52090732	2.6262882559585903e-4	1.3771475834770464e-4	0.05651421114507699	0.8744984049018754	0.8315771571229096	9699	4
cg23078896	3	152878616	-3.2031126928259094e-5	1.4265169521665103e-4	0.8223365171341367	2.3499927991357463	0.5030113212636954	9648	4
cg23079012	2	8343710	8.665882152173788e-5	0.001080027671819536	0.9360482910825689	18.44155011137701	3.566033989827949e-4	9664	4
cg23079041	7	138156581	-6.365275846166106e-4	7.002846205933179e-4	0.36337359539818564	1.380425594630192	0.7101294269074745	9679	4
cg23079063	10	28975991	0.002268895515863997	0.0010533552824335797	0.031242536706485465	1.8973634309566605	0.5939800736511097	9656	4
cg23079217	12	79257730	6.263830293391585e-5	4.2646972285765417e-4	0.8832296441152936	0.4838987475362977	0.9224142769766787	9691	4
cg23079262	5	52083664	-9.192865481255339e-5	2.119508918955362e-4	0.6644872789606712	1.6324205332577761	0.44210393980101154	5807	3
cg23079522	3	160569628	-2.876374267118746e-4	5.366655483897739e-4	0.5919782633522273	0.2917898027243338	0.9615651283189447	9687	4
cg23079702	11	1394909	-0.0016191160838838472	6.325423321213601e-4	0.01047637582670015	3.0126588810913453	0.3896775407339077	9702	4
cg23079727	3	11598978	-1.0569827477197921e-4	3.9097840805727037e-4	0.7868963892044527	4.299668813052207	0.23087066446680513	9701	4
cg23079732	1	26232465	4.411443143647333e-5	1.7772144411706418e-4	0.8039623879369463	4.433127617033576	0.21833327612102713	9706	4
cg23079866	11	64936920	-7.471311428069164e-4	0.0020264616095209856	0.712360638203485	0.6991086878017221	0.8734135746719224	9702	4
cg23080013	12	132400416	2.3777440709830696e-5	1.0918765991987818e-4	0.8276108605525596	11.527234071246912	0.009191255472991638	9636	4
cg23080060	5	61028303	0.004555608158818945	0.0033204283696351036	0.17006527206079708	1.8372300210229293	0.399071368162707	5660	3
cg23080178	12	52463740	-6.003403293673803e-5	1.3230023783207483e-4	0.6499935402898009	0.9110961900233895	0.8227492508301568	9628	4
cg23080179	7	5632424	-1.834561629292923e-4	2.1337695804406255e-4	0.38991311158423336	8.334192633702028	0.03958701532622379	9690	4
cg23080199	3	13594970	9.645306929013974e-4	0.0010218226633765854	0.34520460705419165	0.7386165567237993	0.8640855146201368	9703	4
cg23080241	5	134210024	4.867382539304995e-5	1.229435332055227e-4	0.6921759171621688	7.716288320782937	0.052253917038279536	9703	4
cg23080287	14	52085069	-5.321534884421127e-5	3.820600839019799e-4	0.8892247149813943	6.985082200491713	0.07237477651388856	9701	4
cg23080354	22	45405880	3.268015253670973e-5	1.6883742016577977e-4	0.8465205070079915	4.294911477555344	0.23132957342442512	9692	4
cg23080355	1	95119714	9.445239668159466e-5	5.675865624338802e-4	0.8678338655617245	3.0946163469251085	0.37726600340718736	9647	4
cg23080538	1	6537569	-3.968713805282891e-4	4.133408622225626e-4	0.3369771075577971	2.9622284965308037	0.39748553649216256	9706	4
cg23080559	14	88790492	8.597658827098155e-5	2.5208573787110995e-4	0.7330577366895885	0.776206805769724	0.8551491726798279	9704	4
cg23080667	20	2082285	-1.4149561041531955e-4	1.537479583852318e-4	0.3574113732287231	1.1613463037988683	0.7622891956309389	9706	4
cg23080733	1	86042934	-1.3776773511089315e-4	2.3340588732790384e-4	0.5550233134118705	3.6052959935676347	0.30736016330523247	9697	4
cg23080761	12	111857575	5.427085893789284e-4	4.3959550300742085e-4	0.2169929777123746	3.432033455301279	0.32968472677257177	9702	4
cg23080769	1	171217189	0.0019303065627080485	0.001437393537041399	0.1792974213448632	0.5871222628985006	0.8993740049157943	9706	4
cg23080818	2	161504905	-0.001021279493322779	8.324100783212151e-4	0.2198621798781805	1.6747888575761252	0.642553277981961	9684	4
cg23080908	3	65580091	7.964525851272672e-4	7.420064037599672e-4	0.28310201337359236	12.75027932832293	0.005208974351752788	9700	4
cg23081026	1	29452103	-1.9773615684923022e-4	5.233770753217933e-4	0.7055730730691745	5.019251958204372	0.17039283714314524	9703	4
cg23081079	3	33138872	-2.7942489381175786e-5	1.8743181978241199e-4	0.8814898602018979	1.4551858632721915	0.6926513472959185	9699	4
cg23081121	1	246886374	-2.3619964146942874e-4	3.9676453546717713e-4	0.5516333319392641	0.0794277987654722	0.994186300332582	9698	4
cg23081204	4	2278594	-8.622476654991654e-5	2.451482787879165e-4	0.7250445459386701	2.642640046989862	0.45006318505941767	9703	4
cg23081213	2	219696472	0.0016121044987413198	0.0015087367913477917	0.2852892819480659	8.69642672533828	0.03361158104431728	9706	4
cg23081265	1	153894463	-3.551468885019074e-5	1.126704594232666e-4	0.7526033364475695	0.9232788408511012	0.8198067635052323	9705	4
cg23081284	10	468670	6.015746075433799e-4	7.876795663955041e-4	0.4450280892764298	1.685854135299457	0.6400833112846642	9695	4
cg23081331	2	70475998	1.832080274114861e-4	1.161506545128688e-4	0.11471938419372447	4.353188537569403	0.22576534486525715	9675	4
cg23081353	12	93323494	-5.422672611457407e-5	1.92061706673977e-4	0.777682721865295	3.555155777832914	0.3136787425651176	9705	4
cg23081357	2	231710048	-8.909192707309644e-5	4.1469317947999564e-4	0.8298934861407511	2.55896723359068	0.46472857171114207	9679	4
cg23081397	3	9291180	1.3363046965454467e-4	1.4792906794797322e-4	0.36634466487045186	2.7661041101345365	0.4291102222448332	9704	4
cg23081527	2	235867063	5.37481404445365e-4	5.660009548828723e-4	0.34230934387413536	0.18960625313770807	0.9792495030449966	9704	4
cg23081534	3	169540079	-1.767097430883656e-4	4.4997275250292557e-4	0.6945321351678406	3.9325562588183245	0.2688395344141342	9532	4
cg23081542	7	104563370	4.131414286412857e-4	0.0010532718347848302	0.6948766239068818	6.989531966399948	0.07223217381250328	9697	4
cg23081604	12	130824224	-2.213859642147034e-4	0.002195486402080816	0.9196799625580854	1.557449758525613	0.6690758115179166	9698	4
cg23081781	7	127225937	2.7128261378257686e-5	0.0012300530505323665	0.9824044448187949	1.7676851554361992	0.6219921264116564	9701	4
cg23081855	7	134889789	-3.1503999161933024e-4	6.698948368537269e-4	0.6381530141684815	1.8772410640858919	0.598272340930081	9698	4
cg23081925	19	38397704	-4.250481889561592e-4	1.5731286310164227e-4	0.0068938479073700955	3.022939683074957	0.38810183339939314	9698	4
cg23082003	13	21713913	3.8707964871533717e-4	8.388826507067563e-4	0.6444952393380463	2.366041982390767	0.49998719792035295	9701	4
cg23082067	22	29999407	9.283822119217064e-5	1.8940937411993753e-4	0.6240306860548259	1.7286007768348242	0.6305940201208786	9703	4
cg23082281	1	213032677	0.0013931283982771918	0.0018855420188978944	0.4599994786781683	2.6673267080116094	0.44580836403549523	9703	4
cg23082339	5	140810051	2.962043386058395e-4	9.793979929474813e-4	0.7623203940620762	0.7204913828439232	0.8683739112659116	9681	4
cg23082387	1	7135565	3.8932163665368976e-4	2.996390050665636e-4	0.19384021887191388	1.5499812802434663	0.6707836339939677	9704	4
cg23082393	6	112471108	-4.934242876257713e-5	4.6958171190057777e-4	0.9163143864741703	2.6334331431928963	0.4516584093294472	9704	4
cg23082428	6	28849220	6.955540479699712e-4	7.219434457836108e-4	0.3353233877975361	1.1487186090569077	0.7653281071484713	9692	4
cg23082454	14	105071313	2.9830642419672208e-5	7.172949590685488e-4	0.9668273844608979	2.4701425688960894	0.29081403111126086	5797	3
cg23082632	1	161146978	-1.9639626001231113e-4	2.991442960230885e-4	0.5114852026368606	3.0333201286465874	0.3865163438978342	9698	4
cg23082635	3	193991194	-7.004702297127508e-4	5.869704353134183e-4	0.23272628523821912	3.1818938467914237	0.2037326011989953	5805	3
cg23082657	19	15226044	-3.256432260615486e-4	4.8462798410280517e-4	0.5016188748684483	7.876925903443243	0.0486249485804032	9706	4
cg23082862	10	128993115	-2.6397089703492934e-4	0.001188752387906415	0.8242694404548492	4.908947526800248	0.17858716514707723	9704	4
cg23082867	19	19030255	2.3368579226564445e-5	1.285837776476257e-4	0.8557882168488236	0.18143781837942685	0.9805287351181826	9668	4
cg23082877	19	49243427	-3.7363300471947715e-4	5.547453923074307e-4	0.5006155111780084	7.9193844640910855	0.04770750045582255	9705	4
cg23083049	11	126462779	-0.0017202225714391896	6.450990318700066e-4	0.0076622279747746245	6.274880072580368	0.09897624770894914	9703	4
cg23083277	3	130064935	0.0021912472978892483	0.0012246704019581566	0.07357380261706765	0.1641759013064898	0.9831541359933579	9705	4
cg23083315	11	35639656	4.953860154651876e-4	2.8563950091025324e-4	0.08286398027779789	1.0791951829830349	0.5829828024183499	5806	3
cg23083424	10	75415875	4.854856626057625e-4	6.75031207625855e-4	0.4720147624794178	0.04679182525071088	0.9973454829878788	9703	4
cg23083516	15	85180758	1.2570818255922296e-4	6.447255851296838e-4	0.8454091051220745	0.61046494640089	0.8940325397452197	9702	4
cg23083665	19	10745524	-8.279275898576152e-5	4.019534593015513e-4	0.8368096716653138	0.4121028454627616	0.9377311375420776	9706	4
cg23083774	19	821136	3.2561429876949266e-4	5.203188438009407e-4	0.5314476872148144	3.442370205823372	0.32831378855055343	9703	4
cg23083776	6	32381485	-5.8879901445205365e-6	3.632967445614868e-4	0.9870691635948864	2.0775437864739263	0.5564691505371825	9630	4
cg23083824	7	11013274	9.127784043365171e-5	2.0471697039128593e-4	0.6556887371596786	0.6338024566375549	0.8886523200378627	9705	4
cg23083832	3	49698362	-2.2995917845132185e-4	5.129737145677688e-4	0.6539464601221721	3.949588360065203	0.1387898750310125	5807	3
cg23083894	14	67894164	4.6209175745931687e-4	4.2997086548463145e-4	0.2825069094013204	0.8256022651700653	0.8433340150482141	9704	4
cg23083936	19	41915452	4.961277051556873e-5	4.138430808556412e-4	0.90457579222735085	6.46302699083684	0.09113208805608973	9704	4
cg23083984	16	29675846	2.310487097466415e-5	3.477558575030764e-4	0.9470275896977078	0.47297433179993453	0.7893960134243585	5809	3
cg23084016	10	45916904	-0.0010106768702167858	6.877175004090607e-4	0.14166727068683746	2.792038035224616	0.4248122759162046	9702	4
cg23084245	11	45067647	7.818121241092136e-4	4.1111036436610186e-4	0.057209258185415425	3.375203282321237	0.3373121509488818	9689	4
cg23084416	10	80936005	-9.094444190475117e-5	6.913115004105183e-4	0.8953374737510941	3.724445334053055	0.29279756491874626	9699	4
cg23084441	1	67453650	5.819924926800754e-4	0.0020368612032084107	0.7750848724397894	0.020871471404228507	0.8851296436640572	1328	2
cg23084517	11	105895992	-0.0020439375537960555	8.285528595026721e-4	0.013629736852418745	3.4616345228763223	0.325772189723116	9691	4
cg23084528	10	38645450	-0.001595448083686502	0.0015864434856327249	0.3145714684555677	6.657332947190294	0.08365996829792106	9701	4
cg23084895	1	214162854	3.0218659747315366e-4	5.141643768528148e-4	0.5567177552482684	1.7904723989563671	0.6170104402175667	9706	4
cg23084922	7	66386489	2.417910639865978e-6	1.7962915739114552e-4	0.9892603442530741	2.908376979820315	0.4059684340376194	9642	4
cg23084951	6	28304088	1.7474959155382988e-4	3.0885943159321844e-4	0.5715365149126637	3.3833554678976268	0.3362085931717386	9686	4
cg23084986	1	28917964	1.8427370922449455e-4	4.0049921174877993e-4	0.6454372363353603	3.8205641885579125	0.2815032147164442	9706	4
cg23085023	7	780584	0.0010252720244057136	4.7002240283397983e-4	0.029159322651736947	2.2196724871594657	0.5280839064899678	9704	4
cg23085049	12	54780195	1.6696603545146514e-4	3.986341501180076e-4	0.6753292044047905	1.9844740202083804	0.5756354255956495	9700	4
cg23085143	7	138349443	0.001094389036127482	0.002524961428374401	0.6647038469933856	1.9637041514998947	0.5799741160468628	9700	4
cg23085154	5	71014409	0.0011015750136829936	0.0018394821371031354	0.5492725045767581	4.334391385156978	0.2275464735981264	9705	4
cg23085167	1	3160739	-4.8139088904735467e-4	3.754909137436742e-4	0.1998318676379621	7.0325042813578404	0.07086893507044242	9699	4
cg23085281	10	49459949	7.336288037041237e-4	7.198572982807962e-4	0.30814083448795815	7.959584060946518	0.046854407883730936	9701	4
cg23085290	19	1479291	2.323765360923233e-5	1.8239267175454852e-4	0.8986202267473086	2.0322256343735696	0.5657451665809604	9700	4
cg23085343	20	50159160	-3.5662556117826323e-6	1.32864520415858e-4	0.9785863174796723	5.2541722217879485	0.1541038806000066	9664	4
cg23085344	6	116937351	2.3088286482775677e-5	4.054673957191831e-4	0.9545910790674608	1.3585354196874966	0.715282379632288	9648	4
cg23085448	4	141998470	-6.601653100302188e-5	5.245392671157449e-4	0.8998457359888675	1.6914422605491441	0.638838050203149	9705	4
cg23085500	12	14952637	0.0024035452228763484	0.0017095162966395121	0.1597301505799522	1.2153734892285826	0.7493195246903375	9703	4
cg23085662	18	59000860	-4.2055261964645923e-4	4.768093217995432e-4	0.3777690975576261	5.784693324662017	0.1225683780814312	9698	4
cg23085666	3	125820924	-6.789887395676977e-5	2.303744362478196e-4	0.7681980999286773	0.3551071052969407	0.9493518793319603	9703	4
cg23085676	19	46918365	-2.259800367753015e-4	2.1500899667673432e-4	0.29324666783305064	2.0914449985707195	0.5536454363937127	9678	4
cg23085704	15	99504334	2.177799430652486e-4	4.98500787663611e-4	0.6622057694579782	5.092179262667741	0.16517043332703796	9704	4
cg23085882	19	893253	-5.115520600991974e-4	3.098824897509494e-4	0.09878070812933366	2.7628378003779135	0.429654068592278	9664	4
cg23085912	12	63545523	-9.676065337277986e-5	2.4162402918751744e-4	0.6888180605262577	1.65956350583461	0.6459608485171846	9706	4
cg23086161	1	211307217	-2.4029390146247128e-4	4.8135639392916035e-4	0.6176373390792694	3.5775010700149625	0.3108487244989895	9706	4
cg23086176	1	25226129	-3.619593876110344e-4	5.092306934745994e-4	0.47721035835689635	0.7665149510290351	0.8574582872892531	9704	4
cg23086243	17	34954931	3.8239215998563467e-4	5.199661719495579e-4	0.46208534012340347	5.018492335182498	0.1704480419649741	9705	4
cg23086363	5	77871685	-3.527385229270429e-4	0.0014069316197977562	0.8020346485139949	2.919689909137629	0.404173873157163	9706	4
cg23086427	2	239058087	3.9580285169815916e-4	4.422900468572543e-4	0.3708435821937629	0.7693642000425329	0.8567797903140821	9706	4
cg23086519	14	75703717	-7.568752660940263e-4	4.298781208903987e-4	0.07829358182779748	1.3954841408837313	0.7065936143793571	9702	4
cg23086720	1	84767324	-5.54470296323985e-4	2.1393468732311952e-4	0.009548255635475893	11.37819411571444	0.009847134723353326	9703	4
cg23086749	5	1356604	-0.0012736992808715121	0.0010413503899173002	0.22128336316047323	1.6642756874405442	0.6449051114305047	9704	4
cg23086843	1	3017674	-3.2230053903595506e-4	3.099963195019776e-4	0.2984832499794369	2.6304546339246766	0.4521754539033755	9697	4
cg23086892	6	38670856	1.2612515742387652e-4	1.2944954620196589e-4	0.3298981543671825	2.065913024878697	0.5588395110364052	9696	4
cg23086982	19	12757342	4.5556976014180726e-4	4.292709490770959e-4	0.2885699882599576	2.1245273851335487	0.5469666657047247	9706	4
cg23087020	1	167190262	3.469537480223521e-5	3.8281638206319e-4	0.9277850863059962	8.122394829732668	0.04354875310434549	9678	4
cg23087084	8	77912333	2.8134413856089103e-5	1.5967012913607553e-4	0.8601341781858629	2.012052866402824	0.5699088595727421	9701	4
cg23087108	1	1120617	-2.0545851458654294e-4	2.436553751992735e-4	0.3990975454372095	2.441746370565622	0.48591086037196746	9631	4
cg23087130	10	27149668	-4.596490534647906e-6	1.8014048787710617e-4	0.979643272047236	4.342531508097157	0.22677357216302718	9692	4
cg23087150	6	17393647	-2.1182191732689625e-4	4.2367078702272484e-4	0.617097474724388	1.4353801912308959	0.6972627744019395	9705	4
cg23087239	3	134080574	-2.0165730734773697e-4	1.4906956900171762e-4	0.17612811958743219	0.852380779709705	0.8369014891767356	9697	4
cg23087241	11	134123413	-2.59612089529556e-4	1.8675836260712906e-4	0.16449966811723485	2.2582888200209843	0.5205587217110876	9705	4
cg23087300	19	36348415	-2.1116899658900172e-4	0.0014135968678400848	0.8812505010937963	2.5779926545711844	0.4613607878495127	9698	4
cg23087306	10	119294055	-2.5492278154125e-4	6.610759008836496e-4	0.699779583768106	0.965188103904433	0.8096745509014118	9705	4
cg23087358	2	121745872	1.2040682604861482e-4	5.356653464194666e-4	0.8221504699693013	2.3897700306003213	0.4955417692142956	9706	4
cg23087598	1	165318356	9.925771851389397e-4	0.0017220765267883635	0.5643557240793784	1.2491983963883317	0.7412302738966184	9691	4
cg23087661	1	2940825	2.2608698612327846e-4	6.972592662750848e-4	0.7457480441947768	1.318853056838942	0.7246611743844757	9705	4
cg23087691	1	227916120	2.0030109754262538e-4	2.0930956324962023e-4	0.3385869194499491	1.4426610852278758	0.6955659038426674	9614	4
cg23087707	12	132863869	-0.0016025471078761834	7.07763973539895e-4	0.023559391634425556	1.7811557720508762	0.6190442115445935	9701	4
cg23087876	1	237947246	1.6829469195575594e-4	4.047230806502422e-4	0.6775367673980104	1.675161274265677	0.43275625232757814	5795	3
cg23087877	10	22022646	5.577602598943941e-5	0.0020084300190467744	0.9778448290710535	0.2631887825621676	0.6079378335946918	1330	2
cg23087931	1	19467440	9.70469545275574e-4	5.10990394055088e-4	0.057539062127666914	5.263817272644939	0.15346753945900202	9703	4
cg23087992	3	181430208	7.006695648797618e-4	3.524603120918829e-4	0.04681844792637309	3.6263659679193623	0.30473889693222095	9702	4
cg23088110	19	12167921	1.0206728113105557e-4	3.7393503804665544e-4	0.7848881303567853	3.192276813225076	0.36291928824170927	9689	4
cg23088126	1	207078912	-3.217273433864207e-4	5.456183745107092e-4	0.5554210597557874	1.1377013482859155	0.7679814964500242	9705	4
cg23088142	3	137531265	-0.0011019058513517083	0.0018617920648937914	0.5539495208790586	1.0614322892473398	0.7863916765091199	9703	4
cg23088157	1	11851316	-5.81795073880184e-4	4.266166424651833e-4	0.17264875036229316	0.8141846678721417	0.846071326218163	9702	4
cg23088184	19	41115578	5.032743428316991e-4	3.272225180841631e-4	0.12404404933382429	0.4479674878340767	0.930164640285575	9628	4
cg23088430	8	144679052	-1.9922511211195202e-4	1.9601325558223792e-4	0.30944565025951265	1.321418130560755	0.516484983054186	5809	3
cg23088456	6	31929830	4.7707114807948127e-4	4.7024505850720006e-4	0.31033658620694854	0.580057731753621	0.9009821349422774	9689	4
cg23088461	17	7835339	3.4639224072447437e-4	1.6638325536865128e-4	0.037352186083997284	1.2769932594238889	0.7346033688088048	9696	4
cg23088508	4	20729211	-5.846226286404553e-4	7.175941498568557e-4	0.41524511075011766	6.134391662662209	0.10525173330798028	9616	4
cg23088510	10	126428199	9.966637238689846e-5	8.24168678043703e-4	0.903746812357882	3.3696888856195386	0.3380604294379836	9704	4
cg23088511	6	41396106	-1.5640491653971374e-4	2.3380062568365356e-4	0.5035164924338075	3.8543598224878943	0.27762617237707016	9693	4
cg23088551	19	10220752	3.049992827583716e-4	5.184836152660689e-4	0.5563628233785373	0.3526649752298539	0.9498374638749432	9701	4
cg23088567	14	24974804	4.4301609892527207e-4	4.7196212445297574e-4	0.34790084107727787	0.87336702155126	0.8318497325836416	9705	4
cg23088810	12	106100228	0.0010287065310448692	6.373334898102017e-4	0.1065103158848127	8.22678235877025	0.04155009378390589	9694	4
cg23089227	13	76112973	-2.487013218420797e-4	3.7517033788607483e-4	0.5073930569482192	1.0054618438603642	0.799930353861632	9706	4
cg23089261	6	7723385	4.0953468203351454e-4	3.985662293040248e-4	0.3041757789628515	5.075707006084001	0.16633670567514242	9694	4
cg23089272	15	39985431	-0.0013138873863737612	5.831768268700432e-4	0.024260230663062574	4.1918738810552405	0.24147672405862802	9701	4
cg23089298	2	97536097	1.1216464527302177e-4	1.8286963090492002e-4	0.5396393101074224	3.2843699171342156	0.34982399250563284	9706	4
cg23089425	8	19034837	-4.8706381865723e-4	5.348454900176241e-4	0.3624731421218876	1.5703500538620805	0.6661312737566574	9700	4
cg23089438	1	110453477	9.135322190184045e-5	1.708852115222931e-4	0.5929346277355465	1.4966032109918068	0.6830545291106855	9700	4
cg23089445	8	67104240	0.0019824071672162524	9.644413992497537e-4	0.03983094865811932	4.374087535579655	0.11224809003422594	5807	3
cg23089549	11	44331905	-9.352684741939114e-5	5.730674203628926e-4	0.8703578826357112	1.604800834833746	0.4482516805282699	5805	3
cg23089643	12	52262163	-0.0019034468657428095	6.614131733685087e-4	0.004003974611096175	0.14199717186908759	0.9863600434717593	9702	4
cg23089673	5	53245594	-6.369120962456321e-4	0.0012906455782720216	0.6216711056168532	2.2439965745807404	0.325628444865056	5145	3
cg23089691	1	2828244	-5.348844098815798e-4	5.083062288422827e-4	0.2926675574356771	0.8165974645876223	0.6647802578253253	5806	3
cg23089723	6	32178017	-6.537699462135192e-5	3.7275326524895136e-4	0.8607736204143056	3.902156401905462	0.2722251434020516	9700	4
cg23089825	1	170630558	4.6548668159781967e-4	6.028988252611628e-4	0.4400665001713832	0.6144462973440994	0.7354864597671882	5658	3
cg23089838	8	13424419	6.667391301762302e-5	3.008496596019256e-4	0.8246107173392386	2.8693849203991095	0.41220491823722927	9702	4
cg23089840	21	45874886	-4.123979277116528e-4	0.001043887489700627	0.692798794776951	1.4195156170783056	0.700966605970478	9704	4
cg23089912	10	126694147	1.0706954052246496e-4	5.450554282417225e-4	0.8442674387500073	0.4792805869719564	0.9234192191835564	9645	4
cg23089913	10	120788366	-6.249997519336712e-4	0.0014234565526291246	0.6606094500516282	4.471275116006968	0.21486683693036007	9692	4
cg23090046	14	104094619	-2.6778405242786107e-4	5.494140554914773e-4	0.625975355511406	0.8977527177029169	0.8259700959226206	9705	4
cg23090060	17	78317316	6.437748779185931e-5	4.991621373315078e-4	0.8973805200595406	0.430675258751178	0.9338352902586973	9683	4
cg23090159	7	65419194	-2.1418680388897866e-4	5.922286868133059e-4	0.717604384026525	3.102700617014975	0.37606021064961154	9706	4
cg23090207	8	144635444	-1.7955323607594717e-4	2.8783065076592226e-4	0.5327487254200398	5.597092822408419	0.13294535568250634	9466	4
cg23090283	6	31636980	-2.485112615702184e-5	5.239744518328487e-4	0.9621720131830028	3.2738483102828084	0.35129908998838605	9633	4
cg23090372	12	4556149	6.476108855557517e-4	7.736812794121565e-4	0.4025637584826073	6.354338627771638	0.09558747239185593	9683	4
cg23090396	1	3407936	-2.7809249072096324e-6	1.8573440530078602e-4	0.9880540487687357	0.949645171121454	0.813433710427086	9702	4
cg23090446	6	33287520	-4.0667264469227695e-4	4.890855926912379e-4	0.4056935669822522	0.5117607863066929	0.9163001246112549	9699	4
cg23090529	1	51442133	-0.0021340428299856363	0.0011398975551416262	0.061187841462591853	2.3918452511880774	0.49515443187265673	9704	4
cg23090583	17	61904693	4.8473637731135413e-4	3.768337467906378e-4	0.1983243769851955	1.4247535059126308	0.6997427678397921	9641	4
cg23090603	17	855187	-2.2323401897915033e-4	2.6093528838527216e-4	0.392266176612656	4.075718502013464	0.2534031253186985	9705	4
cg23090606	19	43970034	3.481236999948049e-4	0.0015574458269783668	0.8231291158673444	1.3136930398337503	0.7258841252261234	9706	4
cg23090632	8	94712373	-3.1676514502828473e-4	3.166818529553192e-4	0.31718324074848897	7.094292145305099	0.06895232090463878	9699	4
cg23090653	6	32765352	5.692937687863964e-4	4.265727316232023e-4	0.18201512748566367	9.850992117059121	0.019876163285474424	9704	4
cg23090824	6	136173085	-2.81637169261588e-4	5.015707906666194e-4	0.5744497050945718	0.7039904348137878	0.872264959513527	9706	4
cg23090870	19	38755753	2.9316349024607723e-5	6.501469397555596e-4	0.9640340721483858	1.594863752650434	0.45048437945745967	5807	3
cg23090936	12	43687522	4.397874866401507e-6	9.140623456215429e-4	0.9961611120567991	0.6130771996275577	0.8934322301902585	9652	4
cg23091057	5	851225	-5.020242629421613e-4	0.0012005854390443865	0.6758377778498514	6.556602992622075	0.08745675232139472	9706	4
cg23091122	1	110024289	-2.0023428970610774e-4	6.277857108487598e-4	0.7497619674367386	1.1469570742236428	0.7657522300550794	9704	4
cg23091159	4	174422043	1.025281625441504e-4	0.0010479667866739476	0.9220630631642641	2.38345758527647	0.4967214164753316	9704	4
cg23091167	12	38710953	-1.25828699410143e-4	6.982647754692343e-4	0.856993999222327	5.141003431109174	0.16175860045029872	9689	4
cg23091255	6	64345855	-2.2606429090232065e-4	3.0021352040098854e-4	0.4514428882238523	3.5814829805387878	0.31034680337825205	9692	4
cg23091302	3	19389409	-0.0012196524269445564	9.876537303395384e-4	0.2168681623849958	4.528622853570671	0.209751359483592	9647	4
cg23091406	4	185395982	-1.8245415671460725e-4	1.25217743203608e-4	0.14509013816348834	1.7094146160768275	0.6348427433504875	9693	4
cg23091526	6	29978637	-3.335311968884943e-4	4.376292646608734e-4	0.4459813210511458	2.312812319697133	0.5100708513089328	9670	4
cg23091549	1	173381511	6.6195603244231e-5	4.2092896890884415e-4	0.8750393562051875	4.230100968359163	0.23766543363455195	9704	4
cg23091699	7	43484898	-1.576063240860874e-5	1.694595024009551e-4	0.9258993481061504	0.6554824217874872	0.7205494659314365	9240	3
cg23091737	15	99251007	6.628720181632544e-4	4.7618817094440463e-4	0.1639108981337346	9.430265767751829	0.02408490520328497	9705	4
cg23091741	1	226111643	1.4732124295671407e-5	1.7134154695775322e-4	0.9314814897874636	3.8108845182610223	0.2826226146702758	9698	4
cg23091771	5	87987991	7.27655095260844e-4	4.862809994779309e-4	0.13455790763630987	0.442006840874394	0.9314344776426983	9701	4
cg23091777	11	111154754	8.474570150774462e-5	5.065319328377274e-4	0.8671294853668671	1.337568928519339	0.7202318793691264	9701	4
cg23091984	19	31839664	4.541946794940448e-5	1.1682890425729319e-4	0.6974469608963321	2.5339672320083095	0.46918370790518904	9690	4
cg23092047	17	43238126	-2.6151470886367757e-4	2.0930153471346706e-4	0.21149545450225532	4.304949418523013	0.23036225913209674	9693	4
cg23092072	4	87927706	1.7380149351775199e-4	1.951605270845988e-4	0.373167096386339	3.818451470385206	0.28174719782334207	9691	4
cg23092086	16	55909573	0.0010586509529902739	9.882527676874618e-4	0.2840637782213633	0.8716261636799889	0.8322691002931055	9704	4
cg23092176	11	69813451	2.2344617616084711e-4	5.657721982474814e-4	0.6928870329295016	3.9387556401692514	0.2681538090325916	9705	4
cg23092218	15	75319403	-1.9203446909171697e-4	3.9521660964931616e-4	0.6270403675562879	1.0834023469590233	0.7810822584382966	9703	4
cg23092250	22	26825014	2.9804501278299043e-5	1.3158345324057607e-4	0.8208075408098332	2.3416032130001727	0.5045977199214334	9668	4
cg23092358	4	147443662	3.717994495334172e-5	1.3858968346722173e-4	0.7884887721674032	4.661482148517708	0.1983308471347667	9628	4
cg23092421	19	49253689	2.1231541403226475e-4	4.999729965590161e-4	0.6710890949672199	7.138070589204486	0.06762480172994884	9698	4
cg23092449	7	38669789	0.00287227403570872	0.0016594902161957462	0.08348439183902828	2.0083905688390447	0.5706670382386454	9704	4
cg23092527	1	8703002	-2.270643296567347e-4	5.072270472926285e-4	0.654399917793407	0.5654689228682555	0.9042899269376125	9700	4
cg23092538	2	60778973	6.56478096145321e-4	2.6223934806867273e-4	0.012302219384116903	7.154818671163192	0.06712351025979915	9681	4
cg23092576	1	21672253	2.250110102291562e-5	1.632430514968099e-4	0.8903684257152291	2.573063526757034	0.46223143960524954	9699	4
cg23092635	2	107199136	0.0019053472767828971	0.0014527980485713379	0.1896882811090434	4.412631658953882	0.2202169932367178	9705	4
cg23092680	8	8240661	-3.4549400330270165e-4	5.257309892244478e-4	0.5110723846672857	1.4398970535053914	0.6962098615201615	9705	4
cg23092777	12	72057772	-1.416455404760435e-4	1.69379590081348e-4	0.40300810454105995	0.9645466903248783	0.8098297051723184	9706	4
cg23092788	4	949558	-5.472132378317671e-4	5.509673280194227e-4	0.3206191417394993	2.592114912972036	0.45887358169607123	9706	4
cg23092801	2	201139343	0.0012605282547859375	0.0010068038299014103	0.2105662955162026	1.7738549553239988	0.620640849614217	9702	4
cg23092820	1	153329512	-8.329776447001988e-4	4.741937063392369e-4	0.07898278284731323	3.7616053593250705	0.28838376861358717	9704	4
cg23092823	1	53528612	-5.865597269778589e-4	3.379553118160547e-4	0.08263223636662946	6.812718908813661	0.07811277162572595	9705	4
cg23092844	2	169103738	-2.692636931393426e-4	1.5995529909377322e-4	0.09230379996799817	0.020253255930346138	0.9992380546077756	9676	4
cg23092956	2	54846562	4.481028884536274e-4	5.35670281369192e-4	0.40285824719157454	2.0404251450250586	0.564058850116329	9703	4
cg23093016	2	113486498	-8.729130206791076e-4	4.746172045791465e-4	0.06588668608301233	5.472559278546962	0.14028911965236449	9701	4
cg23093090	10	104574429	4.652007614497721e-4	6.974845910884392e-4	0.5047917873567958	2.0259441839703674	0.5670393918676102	9695	4
cg23093116	1	117489843	1.3643884667131692e-4	7.54447910596905e-4	0.8564884973669251	0.5007577124218092	0.9187249140301421	9528	4
cg23093217	2	16808263	-5.516014430171718e-5	5.770927910435165e-4	0.9238519269817755	7.47382311554614	0.05823487658549996	9705	4
cg23093333	17	26474638	-9.307285869377875e-4	9.391837790525582e-4	0.3216868998705096	0.6048214841410862	0.8953277230851234	9590	4
cg23093404	2	97599787	9.757311469170188e-5	5.094112046099404e-4	0.8481017876794733	1.0360248781349004	0.7925359170614291	9702	4
cg23093450	17	40172452	2.861766790543593e-4	3.7468102645770357e-4	0.4449938957361879	1.5249619287226925	0.6765212291292618	9660	4
cg23093462	10	35104858	1.3955688236058346e-4	1.9978517322362347e-4	0.48484284519441445	1.1749592733264553	0.7590161625348781	9675	4
cg23093496	16	29757323	-2.6028396024363584e-4	1.80562139368266e-4	0.14943779198532975	2.0517121818005974	0.5617433126196916	9705	4
cg23093580	1	39491322	8.401614297615854e-5	7.248035945984101e-4	0.9077193233095655	1.1035737003929416	0.7762114489046673	9706	4
cg23093589	7	20824932	-9.128118531960829e-4	5.569105264816705e-4	0.10119998462767099	0.1331613517901128	0.9875805356899462	9705	4
cg23093590	15	42783372	2.434038569279799e-4	2.674772031862034e-4	0.3628232944514933	1.91378448074268	0.5904924198820122	9703	4
cg23093664	2	197831702	-2.141561917902472e-5	6.351054112954814e-4	0.9731006002153059	3.399772642423355	0.33399580363097464	9697	4
cg23093692	1	234367145	0.0010594125931475305	0.002517447083386988	0.6738805760493846	0.37571480633171506	0.9452122693410503	9705	4
cg23093741	15	34280002	1.1939807472818528e-4	4.5323064835988704e-4	0.7922131763088979	4.883206066053381	0.18055187962197897	9699	4
cg23093754	6	42928079	8.056823076076742e-4	7.446143541466366e-4	0.27924681329963447	0.9432884678378787	0.8149707025314357	9693	4
cg23093812	17	61823210	1.5367521751845828e-4	3.482104687823754e-4	0.6589751680190432	1.4949501040537765	0.683436333226935	9699	4
cg23093846	1	68509382	0.0010030787340824085	4.894209550369378e-4	0.04041115482884171	3.5682231343966184	0.31202100769790436	9685	4
cg23093870	15	69853853	7.062396954386957e-4	5.947745506216586e-4	0.23506696735357063	1.521122675278238	0.6774038787683864	9701	4
cg23093902	14	75530723	-2.7789198902393225e-4	1.5440406654433305e-4	0.07189677643545817	1.0320992119861259	0.7934855436750314	9695	4
cg23093992	1	110623938	4.43445504951407e-4	4.138596664503913e-4	0.28395023869576697	4.13371481237617	0.24738264660740233	9698	4
cg23094080	8	145550361	-5.628466244397292e-4	2.800469619971892e-4	0.04444924541055221	0.6729520294898783	0.8795467006749766	9671	4
cg23094318	14	89675860	3.1421779335400916e-4	3.9902722451499035e-4	0.4310129063036146	0.1573075500645921	0.9841678409052335	9704	4
cg23094389	2	43036991	-1.9296930873258296e-4	2.9599866146963645e-4	0.5144487252299603	2.786392840262609	0.248280426372946	5809	3
cg23094620	17	1915536	2.0771805497806476e-4	5.208746882736028e-4	0.6900501557586193	1.918733986431183	0.5894438712372316	9703	4
cg23094648	1	35494855	-4.928272608958416e-4	4.823780323471946e-4	0.30694094580605746	5.348546968051219	0.14798308970867588	9701	4
cg23094665	5	59559062	-6.989497361911224e-4	6.91146780234007e-4	0.31187771396181585	3.4410232105397807	0.3284921526713785	9704	4
cg23094666	14	100857676	-3.763192070965648e-4	3.645389527737878e-4	0.30192434765865656	0.241609336837921	0.9706080392354914	9706	4
cg23094673	2	27008941	-1.1348053090572606e-4	2.9057541162507967e-4	0.6961392939507729	0.5465138422822957	0.7608972719185525	5806	3
cg23094674	1	204329186	-8.665746250639223e-5	3.1379375100405304e-4	0.7824247372317776	1.094730120376038	0.7783464035210049	9706	4
cg23094728	5	56110263	1.7564496368585432e-4	2.5058632395227474e-4	0.48334298620913846	1.982205291369589	0.5761082658746214	9696	4
cg23094836	7	155240306	-8.172774895205641e-4	0.001909713368270597	0.6686815555359242	1.6997567501877573	0.6369878770127932	9703	4
cg23095010	10	72072551	-5.370167463196883e-4	6.470732362931515e-4	0.40658600329960887	0.34470723759827154	0.9514121611086691	9694	4
cg23095192	2	145271307	9.353814670129895e-4	7.99365443645786e-4	0.2419386001601835	6.359188765728749	0.09538427011794305	9706	4
cg23095243	14	32435490	5.548609789562182e-5	5.878115581101101e-4	0.9247958930768774	0.7369867022006056	0.8644717188998365	9706	4
cg23095260	19	10381454	2.2408015169197995e-4	1.6086471380203024e-4	0.16362805195669544	2.98439270320516	0.39403777924998046	9675	4
cg23095383	1	198649189	-0.0010066189661145646	7.187798887082195e-4	0.16137707777590746	3.6388888904975447	0.3031903961402856	9702	4
cg23095451	4	83437412	6.670308770855115e-4	4.078740332492747e-4	0.10196846697839534	1.47245811536274	0.688641414107004	9702	4
cg23095517	1	204093985	2.4252945455916075e-4	4.307081916277788e-4	0.5733704720662093	3.5473620276360607	0.3146711768085418	9705	4
cg23095615	6	146136563	6.645759567078662e-4	2.784714315748172e-4	0.017008961960064	1.7447523946557213	0.627030571750065	9697	4
cg23095634	4	1284946	-5.495140160016843e-4	9.934724229005553e-4	0.5801781069250898	3.8899043363512473	0.2736005103544525	9699	4
cg23095680	12	50561308	-3.3370817478179055e-4	3.2945316744965343e-4	0.3111005894524573	0.6405657892289112	0.8870861476722186	9691	4
cg23095729	22	20019674	-6.070420772522452e-4	5.683108839913389e-4	0.2854522146766071	11.85132566458254	0.007910202321845989	9703	4
cg23095812	22	36013444	-4.635351608371084e-4	3.2788821193211175e-4	0.15745036761783862	13.115927319892872	0.0043924963571384526	9706	4
cg23095988	1	6445804	1.769540539473615e-4	7.284185099421825e-4	0.8080603211922297	9.57717061809329	0.022524408728421298	9704	4
cg23096020	7	158799433	2.1897135160039175e-4	9.256929316126597e-4	0.8130070126400009	5.817745475082651	0.12082193781394665	9705	4
cg23096144	1	226012954	5.3240891103219e-4	4.078693262321306e-4	0.1917764611138994	0.650337559982102	0.8848180841810973	9648	4
cg23096282	1	208417908	-6.032164859696023e-4	2.1078616769668626e-4	0.004213143168259267	2.321591284645912	0.5083972141319999	9705	4
cg23096297	20	61557774	1.4322609142366038e-4	2.684763157837112e-4	0.5937030366227929	3.746912248402501	0.2901218070356283	9455	4
cg23096305	15	71171913	-3.90611791911934e-4	5.211866861717021e-4	0.4535762787582732	5.288937715660169	0.15182181871006753	9704	4
cg23096553	12	70759870	9.045736992104684e-5	1.5087005031626328e-4	0.5487919007096297	1.925327210665703	0.5880490313501238	9692	4
cg23096644	7	94284634	-1.5375652159219322e-5	2.435810288582743e-4	0.9496682754629046	1.7800568078859489	0.6192843843345648	9699	4
cg23096663	10	133602000	4.0842126191240215e-4	4.916626608073167e-4	0.4061464712731565	3.201663795012281	0.36156537083600954	9562	4
cg23096682	20	32379125	1.173527558603652e-4	2.3124022784229515e-4	0.6118090713705908	3.255703880456968	0.3538555759248777	9703	4
cg23096689	16	86599714	3.189103414401138e-4	6.712470442429585e-4	0.6347147739685945	0.1137421329584399	0.9447158670573286	5803	3
cg23096806	10	74078479	6.444525939873043e-4	9.376886138203949e-4	0.49190766795485585	1.9677153825774765	0.5791344647319173	9700	4
cg23096826	6	30878968	-1.594679826161676e-4	3.6001762257247276e-4	0.6578055639421905	2.5481331122319686	0.4666551187557246	9699	4
cg23097006	20	25063817	2.2837409440803547e-4	6.57850464226677e-4	0.7284771407533736	2.576482821592509	0.4616273362929678	9701	4
cg23097033	2	95831158	1.0073539685262805e-4	1.4304564129965824e-4	0.4812966686187376	1.1744619184136098	0.7591356869850884	9704	4
cg23097035	7	28396164	4.1362213759610665e-4	5.750741068317993e-4	0.47198680470692167	1.3463849219797828	0.718149082601615	9706	4
cg23097052	11	65629188	-4.688760310296604e-4	3.904110833621746e-4	0.22975883223009377	0.11811328668153248	0.9895785013663074	9702	4
cg23097079	10	135054967	2.0302203397748616e-4	5.905408441425137e-4	0.7310042248123886	2.325125128000884	0.507724695036886	9702	4
cg23097139	15	75918757	-0.0012640111902649902	7.847112501267518e-4	0.10722379107373159	3.4481303728046924	0.3275520095725788	9703	4
cg23097261	6	41609247	-4.47016530792097e-4	7.63886422359934e-4	0.5584218733564497	0.9761800120014937	0.8070154208493363	9694	4
cg23097277	12	27676539	-1.4834038762235103e-4	1.792019952222364e-4	0.4077933330893726	1.8002972676620705	0.6148702491405469	9706	4
cg23097296	1	33231167	9.735903876922112e-4	0.0010429087392795503	0.35054451186850033	2.976892215301722	0.39520168092026875	9705	4
cg23097402	1	50883394	1.2474972256583248e-4	8.842675650676763e-4	0.8878091960781977	7.254746876160333	0.06420647512694592	9666	4
cg23097415	10	13391488	-1.683275204375374e-4	1.7218990335410292e-4	0.32828751046050497	2.7127529170945097	0.4380644183861364	9693	4
cg23097474	1	155246593	3.458396067453521e-4	5.060713993171611e-4	0.494366088075167	3.2741038561864175	0.3512631992934579	9705	4
cg23097499	1	12225569	-1.7528317857246197e-4	4.3307052510378475e-4	0.6856648778015417	1.4629445389885722	0.6908487330276997	9701	4
cg23097509	1	21113554	-7.174484329393723e-4	2.7456724582218376e-4	0.008974726649049166	2.7455110227883615	0.25340772874207407	5693	3
cg23097534	5	37836748	-0.00039236041312560313	2.5804599652600195e-4	0.1283839228407348	1.8359226328506264	0.6071491417746187	9705	4
cg23097558	1	178576377	-8.959550130415287e-4	7.058336263173293e-4	0.2043136850900206	1.159505206811642	0.762732102217893	9697	4
cg23097564	2	122494214	7.313646382241513e-4	2.204790257725479e-4	9.093688348918692e-4	5.91492093025072	0.1158236776653369	9624	4
cg23097623	10	95462446	3.4685892758343196e-4	4.6224672436230856e-4	0.45302817772717036	3.777896134090989	0.1512308098651315	5803	3
cg23097681	4	86396174	2.7063436887691866e-4	2.696620046255856e-4	0.3155686274428596	1.9272591605043787	0.5876407327880782	9702	4
cg23097686	12	98910128	1.925673625405972e-4	2.668334637039902e-4	0.47049357241003087	3.415670778930605	0.33186515735876376	9703	4
cg23097696	1	156308121	-2.3074924615631659e-4	2.0452894938326703e-4	0.2592361132720032	1.531872726518381	0.6749338982558282	9599	4
cg23097878	11	45879730	-0.0012499281148748754	0.002552676862387689	0.6243788468843487	4.5467030460640885	0.20816212127415823	9698	4
cg23097961	19	49055412	-2.724131399502503e-4	5.749875399402119e-4	0.6356623259137758	1.5689138975650763	0.666458742182469	9706	4
cg23097985	8	22552961	-1.0985974464565081e-5	2.0524665778647649e-4	0.95731304102701	0.8204698703842429	0.8445649049169219	9694	4
cg23098012	1	149859591	5.0044148240848264e-5	1.4614187653659035e-4	0.7320232707369259	0.4925103368471701	0.9205337500002414	9704	4
cg23098018	1	9775755	0.0016671703258780081	9.401600913697391e-4	0.07618175083646149	3.6377337239301637	0.16220945253487962	5809	3
cg23098020	1	153651886	-9.374038025011368e-4	5.938803960653888e-4	0.11446485955447405	2.054567472381305	0.3579780038636686	5798	3
cg23098038	2	242435173	-7.326716316147439e-5	4.5870905535325704e-4	0.8730979482208372	2.2795404567480047	0.3198925155960409	5808	3
cg23098051	17	19648846	2.644401496303591e-4	5.492647738937681e-4	0.6302010749216631	2.944835842187889	0.400208837882898	9705	4
cg23098062	22	21336635	1.2746661743565362e-4	1.5428616530202509e-4	0.40870760385914057	0.8286198827857604	0.8426099940138219	9688	4
cg23098068	2	172650722	4.518950869806676e-4	6.975640966577676e-4	0.5171021998416989	7.881148930892063	0.04853293342287691	9641	4
cg23098069	1	203055507	-4.404289309960558e-4	6.123421210819036e-4	0.4719850254828601	0.7309264990639794	0.6938751390801954	5808	3
cg23098131	4	76598683	-6.0178877157105893e-5	1.4220563329507546e-4	0.6721624126602981	0.06475219510935727	0.9957018683186011	9626	4
cg23098195	5	141770115	-7.343240128889497e-5	3.560352965780273e-4	0.8365953667201551	7.681773888794605	0.05306732677973697	9699	4
cg23098305	1	228112951	4.692689215477252e-4	4.369521038604188e-4	0.2828407737266228	1.1106105856227853	0.7745132832612197	9703	4
cg23098371	1	92012061	-2.2901659385469832e-4	8.562074147322593e-4	0.7891011984275506	4.414958769065452	0.22000236362097003	9704	4
cg23098529	19	10216651	2.0262653139192552e-4	6.526462605557421e-4	0.7562042140276521	1.0029857293615134	0.8005294983402788	9702	4
cg23098599	19	15235953	1.6013867296436483e-4	1.782279177626333e-4	0.36891638760246365	2.2503276566399597	0.5221035364819446	9691	4
cg23098621	12	111807941	-6.403606429727477e-4	4.6106500862378146e-4	0.16487143724045214	2.3681609700463158	0.4995889648010669	9704	4
cg23098661	13	21287282	-1.7892375385871714e-4	4.4495642538505014e-4	0.6875992271816516	4.872496188818631	0.1813752537175771	9690	4
cg23098693	1	118150813	-0.0015052806675160037	7.943448646060996e-4	0.05809287715380806	5.719641937166246	0.12607611468899083	9705	4
cg23098803	1	4192931	-4.7567850427012375e-4	9.054261108182173e-4	0.5993300048670798	0.11534140467311488	0.9439607403284752	5808	3
cg23098811	1	215450695	-6.867695635193715e-4	8.311375914473226e-4	0.4086335434006023	4.082353209029315	0.2527076859306012	9676	4
cg23098812	11	77706002	1.429863128204012e-4	2.1646924128743744e-4	0.5089081874319892	3.1682762280850953	0.3664008714161753	9647	4
cg23098912	17	5993686	-1.9050987027647992e-4	1.2212980202702946e-4	0.11878430389224134	4.329554195637515	0.2280069105191957	9575	4
cg23099157	12	102513711	8.711394554422116e-5	2.9191842409323726e-4	0.765383542765131	0.2123819705694912	0.975566099164809	9631	4
cg23099211	14	24912934	-0.002240881691155013	0.0018504479487165106	0.2258976363212079	0.9207548454248909	0.8204165173895056	9705	4
cg23099319	10	1517224	-1.9873517360288788e-4	0.0025732139932225	0.9384387657006222	1.6334712374932916	0.6518244785274211	9701	4
cg23099347	16	29827497	-7.275224444388844e-5	1.3149333784603015e-4	0.5800737220538661	5.201598069968145	0.15761650559377988	9706	4
cg23099349	6	26032281	2.3562092189535131e-4	1.4280574708983032e-4	0.09895519766286824	1.2565895399236606	0.739466202784526	9706	4
cg23099439	17	73937652	1.7471109466294874e-5	0.0010685136497401379	0.986954488236377	1.5464518958092943	0.6715914898723838	9706	4
cg23099578	5	98541874	9.364257782747293e-4	4.7777593148255976e-4	0.049999471575329774	2.5564815194839086	0.46517002557711856	9693	4
cg23099587	4	74570525	-9.4652087620063e-5	3.771975771906968e-4	0.8018643360119977	1.118917874322929	0.7725093077696723	9703	4
cg23099913	17	46607103	4.066953521672032e-4	3.919273586041709e-4	0.2994188563432152	6.63442809890258	0.08450911110709744	9705	4
cg23100081	11	64056910	3.701271997537591e-4	3.301778472550774e-4	0.26229065611504304	5.376395271890418	0.14622132637475554	9689	4
cg23100133	2	99434981	2.79111392669678e-4	5.258703002407897e-4	0.5955844798053791	4.974867894170322	0.1736467178198217	9704	4
cg23100152	11	10472156	-3.765198524727813e-5	1.960739830919034e-4	0.8477191125038949	0.2870724328498754	0.9624411838593737	9690	4
cg23100365	8	41500461	1.6195687922602762e-4	5.282688740699571e-4	0.759162779225415	3.853303048888203	0.277746673062492	9701	4
cg23100370	2	109336342	-5.217940645722182e-4	5.443936795606371e-4	0.3378174290246825	1.782489212687225	0.6187528728776879	9693	4
cg23100375	12	123450766	3.268242714298212e-4	1.4796210899377214e-4	0.027185937922863074	2.8561178895538744	0.4143450336591961	9691	4
cg23100411	20	1294313	5.041165642882487e-4	5.575378053696018e-4	0.36589803175426366	1.1097006615524023	0.7747328365335132	9655	4
cg23100428	20	48600203	-2.108679034695648e-4	4.252324319848688e-4	0.6199730294285364	2.545802739490495	0.46707034054831414	9705	4
cg23100590	7	68437340	-8.133949064707449e-4	0.0010817438502402105	0.4520935710717209	0.3560968237419014	0.9491547797220734	9698	4
cg23100626	2	96804247	0.0018579845510094883	0.001948822636783772	0.3403934061371626	4.640603495402804	0.2000864554543056	9705	4
cg23100692	4	8620162	5.276094638258205e-4	9.130805762621494e-4	0.5633758563255747	1.5607511483716778	0.4582338781671488	5806	3
cg23100720	6	155770386	9.810159944650817e-4	9.511647561283606e-4	0.30236083828678145	6.065025605297812	0.10848909159285569	9702	4
cg23100841	14	74111439	1.5126609797650435e-4	1.6726444827910375e-4	0.36580827577572644	2.9296300870632885	0.4026025693733694	9703	4
cg23100863	2	241506282	0.0013377262293373735	5.057075742026224e-4	0.008162902269721238	2.9446238046301483	0.40024213492307265	9644	4
cg23100955	15	61889439	2.782459409077031e-4	8.20717325433979e-4	0.7345888320721374	1.2593217075669818	0.7388144416851459	9660	4
cg23101091	17	38296248	9.36765561348056e-5	1.4024341352247924e-4	0.5041611030262119	4.983574465870746	0.1730038613695279	9705	4
cg23101118	12	58158888	4.448880961288381e-4	5.363681585647301e-4	0.40685242655064074	0.6188192883466672	0.8921109349065265	9705	4
cg23101259	11	76156096	-9.783144079396549e-6	1.785524174638014e-4	0.956304620000664	2.824487420665799	0.41948469967332425	9704	4
cg23101464	8	144640755	5.888869283902028e-4	3.888189090062292e-4	0.12988558799979602	2.262267759669104	0.3226671831077019	5809	3
cg23101551	12	69401704	-4.1387815978355565e-4	6.307003912696442e-4	0.5116826342815166	0.9214141634453374	0.8202572437931319	9703	4
cg23101564	15	75771387	9.34201359780597e-4	6.878395595910531e-4	0.17441052922652037	1.8810746378815026	0.5974530435629767	9699	4
cg23101632	2	47502165	-4.581709644710669e-4	6.505141542621769e-4	0.4812327143944664	1.277504830971505	0.7344815811915576	9703	4
cg23101649	13	107354601	-6.53365830304234e-6	4.7211540296228686e-4	0.9889583380368215	4.620031914311962	0.20183036284043498	9683	4
cg23101675	17	80300063	-5.663136400420143e-4	4.964037598301502e-4	0.2539395513005221	8.614846744871334	0.03487520626874959	9703	4
cg23101680	13	46277286	1.387535835163402e-4	8.400580348355463e-4	0.8688090551027188	3.3130544483704503	0.1908004380358469	5809	3
cg23101776	2	219866072	-9.737491537292597e-4	8.087784580361796e-4	0.22859918898955395	1.4368018934852014	0.6969312874113723	9699	4
cg23102014	15	70574295	-0.0017889811451726543	6.270648230666838e-4	0.004331618441566054	5.27609224746609	0.1526612733931048	9688	4
cg23102129	5	42926481	-1.2346755826088166e-4	9.341999121065779e-4	0.8948546080802067	3.9764038710244334	0.26402338428525773	9698	4
cg23102195	5	28927606	0.00407464290879133	0.002218004001989783	0.06619861081831292	5.660659145520216	0.12933903522796897	9700	4
cg23102386	2	74055267	1.2059506157200767e-4	0.001187376358267573	0.919102508713725	3.0955478404011503	0.21272098103431297	5707	3
cg23102483	11	47267132	-8.071218926951158e-4	4.07737991332552e-4	0.04775848757992421	0.9087396745459186	0.8233182285302176	9699	4
cg23102514	2	241840339	4.802476016052816e-4	8.329485364374239e-4	0.5642344609152223	4.731907679161261	0.19251418427510678	9704	4
cg23102632	20	50723227	-7.08088609666319e-4	7.609252135876685e-4	0.35207982443780095	7.134130960926505	0.06774324523582352	9698	4
cg23102659	7	128001356	7.091839588418489e-4	4.5296745746043794e-4	0.11743292590032817	3.612541008102742	0.3064565736368053	9682	4
cg23102695	6	47538607	5.779234635848281e-4	6.539617345248999e-4	0.3768437486217803	6.1236126772973645	0.10574865420983841	9696	4
cg23102959	8	145980627	2.5587575597305344e-5	1.8169710287687003e-4	0.8880078401787977	0.6106377969419069	0.8939928331756356	9699	4
cg23102962	12	110011481	-8.833958029395764e-6	1.4398782243131846e-4	0.9510787839109396	2.14734538035437	0.5423940084635758	9704	4
cg23103009	10	134564232	-2.234835351569745e-4	6.421723010205221e-4	0.7278313254358735	1.6097305979387646	0.6571854900543324	9499	4
cg23103043	17	69646723	0.0024654070643963136	0.0010759040425601487	0.021935964312111308	3.8802989349684367	0.2746831597792947	9697	4
cg23103235	8	145959578	-2.335002594053695e-4	3.7884700615850727e-4	0.5376671908038402	1.4032123353299086	0.7047819149557675	9697	4
cg23103367	13	60970259	-2.686122338105075e-4	2.5485683939115763e-4	0.29189526763198576	1.9504654370867935	0.582751173808548	9705	4
cg23103675	16	1440688	-6.279592463324592e-5	3.694414851752191e-4	0.8650295673338293	4.328873398862006	0.2280717822137155	9704	4
cg23103688	17	40932953	3.591386095727511e-4	3.058612024084746e-4	0.24031965811977726	3.771369936659629	0.28723389645160796	9700	4
cg23103993	19	10531434	-4.883974347587506e-5	2.2970854010435668e-4	0.8316263801744822	0.09881156793738642	0.9919796578527433	9703	4
cg23104184	10	73437334	-3.510663035441268e-4	4.3440620968392867e-4	0.4190030112087862	1.1810750879578729	0.7575467735798521	9701	4
cg23104227	2	70781287	1.7476141687917485e-5	1.2892414315234186e-4	0.8921741275485927	2.0924862974573193	0.5534343315613978	9685	4
cg23104248	8	118616037	-1.4373027479303127e-4	6.79710971987659e-4	0.8325299573228618	0.44118735284825017	0.9316086880778001	9701	4
cg23104436	11	15838747	6.664995852251136e-4	5.273585599611291e-4	0.2062855937477765	1.399606664214515	0.7056269338969758	9702	4
cg23104439	14	54412780	-3.578846219609465e-4	0.0010914371570247747	0.742985626188915	0.8564034014678641	0.8359338380866006	9706	4
cg23104539	7	50861535	-7.354076859764349e-4	4.602213776155079e-4	0.11005558714037254	6.2193574526409545	0.10141228772802767	9702	4
cg23104549	7	141254379	-0.001480561306673483	9.100057866140611e-4	0.10374132408933191	1.7005758731553304	0.6368057734481416	9594	4
cg23104592	17	47443155	4.8218947570457117e-4	4.433731723117093e-4	0.2767948280158359	2.6962989703386544	0.44085661203049953	9702	4
cg23104816	6	30552010	1.1475805450478223e-4	4.1123033813818033e-4	0.7801985624127137	3.116392008116323	0.374025620350239	9700	4
cg23104823	14	45553408	-5.414835827944289e-4	1.9751436474429033e-4	0.006116129125787523	2.617062417411443	0.45450613368891457	9706	4
cg23104930	12	133125882	1.1551423067998017e-5	2.1429584728043123e-4	0.9570115764598186	4.225555885099874	0.23811567910484183	9698	4
cg23104951	6	39855586	-7.209034286402075e-4	9.380215401088972e-4	0.44216874419051116	0.425009698530645	0.9350289725089193	9706	4
cg23104954	13	50701501	-0.0012890201271627867	0.0018683965600593713	0.4902525854578591	1.6661783639915062	0.6444791087874513	9705	4
cg23104955	8	74205400	-1.830356353714513e-5	1.4075476685111634e-4	0.8965358273592525	4.560352722448516	0.20696972437953387	9701	4
cg23105419	2	43496213	7.473838402856396e-4	6.540532873752439e-4	0.25316498036905344	9.362067817659353	0.024844918821474205	9705	4
cg23105471	12	58241215	-1.412934285670458e-4	0.0014046364282782609	0.9198753417171162	1.4676880452013443	0.689747736994574	9703	4
cg23105474	12	67465081	1.0499974186797839e-4	6.784075087719818e-4	0.8769996075897017	1.1225391705818561	0.7716360124473327	9691	4
cg23105568	6	29617607	4.299885061850413e-4	1.904998636761424e-4	0.023998133310285264	2.956281985926246	0.39841486529806647	9677	4
cg23105586	5	124339645	-0.00158123040909104	7.435140588185027e-4	0.03344512261583836	0.869786994356595	0.8327120925364526	9682	4
cg23105605	6	166240579	2.8368101962156347e-4	5.917202387051944e-4	0.6316416678524228	5.134713791183258	0.16219436831880144	9699	4
cg23105697	2	176983519	-5.426539030451795e-4	0.0011287230084601656	0.630681395946968	0.5988073259957813	0.896705354474263	9706	4
cg23105820	6	29624956	-4.762811957617364e-4	6.148169824172209e-4	0.4385337941440783	1.5128804459605816	0.679300736845601	9687	4
cg23105827	1	16539119	1.2709781529324322e-4	8.002265749031717e-4	0.8738049503486666	1.1965894494826317	0.7538224182842852	9699	4
cg23105839	10	135050004	3.2566856087041835e-4	4.9235346860992e-4	0.5083220000596943	3.037853404888957	0.38582566799172874	9691	4
cg23105863	14	101011318	-2.690025555022249e-4	2.2963307596337207e-4	0.24141988875602402	1.7799889382519052	0.6192992187797803	9703	4
cg23105899	12	132611216	-3.716520368060043e-5	4.417420019179372e-4	0.9329504645609542	3.48897469853575	0.3221948832162768	9705	4
cg23106045	1	149162430	2.919189192009135e-4	0.0026884097233551086	0.9135322636808455	1.831996427896501	0.6079970300452251	9700	4
cg23106115	8	96036568	-1.7702403587389095e-4	5.512555975794636e-4	0.7481128033637325	4.024303405070519	0.2588517318102285	9699	4
cg23106158	14	50087524	4.35609035390425e-5	1.2260943365167195e-4	0.7223784688679801	2.0689247414929133	0.5582250362104023	9634	4
cg23106370	7	99717206	1.6996275096688865e-4	2.8048133909908097e-4	0.5445359202058605	1.7972871753700206	0.6155254547285596	9681	4
cg23106559	12	58167483	-7.160795471248709e-4	6.098862485468953e-4	0.24034702601623026	2.8354299878373217	0.4177006715234941	9682	4
cg23106844	1	151371309	4.704865824092862e-4	8.589414696937027e-4	0.5838624616695341	1.606173516558469	0.44794413263671673	5809	3
cg23106864	1	100598378	-9.875154815826686e-5	1.6022888784814255e-4	0.5376863066044589	0.31351308441780096	0.957467319802729	9705	4
cg23106890	6	49431067	1.1310084252899268e-4	2.9073346252121447e-4	0.6972620870566999	2.6686957618985674	0.26332984188298547	5800	3
cg23106912	1	85464261	-2.927991034039238e-4	6.916680932895293e-4	0.6720595195224734	1.6011312238971553	0.6591333494783106	9706	4
cg23106940	2	25223659	6.577423416360648e-5	4.5985453873212276e-4	0.8862643594731521	1.6198056349580985	0.6549074095242595	9694	4
cg23107161	2	27938371	4.156796863038018e-4	2.0273376008822193e-4	0.04032811397020593	3.488393740905547	0.3222705363990773	9685	4
cg23107301	10	78906841	6.799904079454486e-4	0.001091923004474415	0.5334516147630111	2.731110249475244	0.4349662964636422	9705	4
cg23107419	20	48732607	3.0237219638447683e-5	1.3647893784357915e-4	0.824662435471007	1.9720847224621543	0.578220794225552	9681	4
cg23107754	10	120514968	2.078713427673163e-4	2.599279057951921e-4	0.4238690340732261	2.6988872101418933	0.4404164344644002	9656	4
cg23107878	1	152161397	0.0026094666402595823	0.0028771199674152543	0.3644217165223397	4.457413198433469	0.21612053405925596	9706	4
cg23107916	13	112555972	-7.796853041356112e-4	5.449458942484478e-4	0.15249979114925177	7.381250757994494	0.060689428788439546	9674	4
cg23108037	1	3507069	9.327128093836062e-4	6.432239290633576e-4	0.14704199687633032	0.12789094950456828	0.9882921587732828	9703	4
cg23108126	7	1036986	5.240805951009288e-4	4.995781266727446e-4	0.29415680051035414	0.6213940247682291	0.8915177071750888	9699	4
cg23108232	14	59628483	0.0020257398588082154	7.820958339702415e-4	0.009593613877104468	0.5106822826363104	0.9165383707560905	9702	4
cg23108291	5	115420582	6.697457534754563e-5	2.2000771055640783e-4	0.7608085277848959	4.899822287845763	0.1792813468164243	9687	4
cg23108367	17	28706520	-4.997228546896415e-5	1.4488202019787125e-4	0.7301566987111605	2.551126745097035	0.4661221495999281	9675	4
cg23108559	14	55491009	2.182483438918615e-4	5.385645541144007e-4	0.6853004993341052	0.6195630169347728	0.891939625484421	9706	4
cg23108580	12	39787968	-8.17233908337517e-4	4.941333801858723e-4	0.09815329805701326	2.719557164362872	0.4369139839174916	9705	4
cg23108673	10	99894078	-8.305290669435188e-4	9.527246147042832e-4	0.38334971148543084	1.5248089531160005	0.676556387293673	9705	4
cg23108709	2	219847136	3.980242749135183e-4	2.6385248262023855e-4	0.13142388801201335	4.846476068578669	0.18339033331412885	9530	4
cg23108714	12	12796945	-1.533714614517524e-4	0.0011167307518799383	0.8907622952026822	3.19002669452213	0.20290582024751574	5691	3
cg23108728	2	220117875	-4.107474516258074e-4	2.2727948015802737e-4	0.0707256319907672	1.4934708989362155	0.6837780613042465	9701	4
cg23108922	1	109616137	-6.98051253470053e-5	1.6657768743047924e-4	0.6751763207661169	2.3153387767285682	0.5095887751801985	9683	4
cg23108931	8	105342351	-9.263025103495142e-4	0.0018938033035880832	0.6247547098180468	1.9456000842816263	0.5837740252503996	9706	4
cg23109018	6	90603830	-1.9656641774835873e-4	4.8618614666476377e-4	0.6859900707737197	0.2707090239736437	0.9654397765729249	9702	4
cg23109041	14	105834819	3.220827083701841e-4	4.5045886217528043e-4	0.4746027032079028	0.8057581148450594	0.8480892782997256	9705	4
cg23109129	4	145568182	-1.2157489294273193e-4	2.851635266679046e-4	0.6698645221976767	1.5325929777701046	0.6747685740921902	9705	4
cg23109134	10	7830051	4.18244465459049e-4	1.9226942180820505e-4	0.02960733397791369	0.1402615183699421	0.9866024448280676	9692	4
cg23109191	11	78128445	1.1421000885661854e-4	1.7414196347933085e-4	0.5119243291702922	3.205836481145429	0.36096493082797565	9706	4
cg23109206	5	55530135	-0.0025155122993863097	0.00120165177651076	0.03631535741130335	1.6755361909861102	0.6423862858472147	9704	4
cg23109261	22	36691016	-7.21741081857678e-5	3.979495087885245e-4	0.856081098045895	1.5718122144804483	0.6657979636251554	9704	4
cg23109344	8	496440	-3.4499292993082827e-4	0.0016396822184387165	0.833353688219273	0.49541923898529205	0.919896626230446	9634	4
cg23109359	1	229730475	-1.1999280005734622e-4	4.08863292373561e-4	0.7691560303001787	6.005660264937477	0.1113351654081763	9704	4
cg23109424	1	22446854	-3.140897567993779e-4	2.7520588626764797e-4	0.2537492155081706	6.1914831615889065	0.10265683641151035	9690	4
cg23109444	17	42829293	5.985299483622959e-4	5.149476800941209e-4	0.24510869056610046	2.7433409123099044	0.4329121355365786	9703	4
cg23109530	8	94944912	-3.367601638667746e-5	6.010616856185562e-4	0.9553198562654348	6.14897162821955	0.10458314063445354	9705	4
cg23109559	1	236902408	-9.9369819128729e-5	0.0011169015287238327	0.9291063995043609	3.377765703752495	0.18472577481792435	5770	3
cg23109606	2	85661127	-0.001744779216052319	5.40247500006607e-4	0.001239668189147549	1.004739001540392	0.6050951861967238	5809	3
cg23109649	1	20834078	2.5102670375019907e-4	5.456178549915313e-4	0.6454603237291894	1.0072932089762152	0.7994872216350801	9703	4
cg23109714	11	529028	-9.75774081903766e-4	5.55428780444677e-4	0.07895288733846338	9.034759996887924	0.02883228555360198	9702	4
cg23109721	2	106886537	1.0601216622719127e-4	7.725608557260015e-4	0.8908555055776404	1.940984156483811	0.5847455582731609	9700	4
cg23109867	1	41304105	-4.407741351495497e-5	1.8347260835856722e-4	0.8101443999932283	1.5827860568516616	0.6632992338282434	9622	4
cg23109891	22	38379218	8.874753428069147e-4	0.0010155956093671323	0.38220149175020107	2.9380628841329486	0.4012735729771512	9693	4
cg23109894	1	155261708	-4.984547248606288e-4	4.4952931053430075e-4	0.26750051262768837	3.322646688594165	0.1898875271826394	5792	3
cg23109897	8	48871883	0.002190858394675295	0.0017329163438708568	0.2061363948699194	0.12984826461430243	0.9880293371509259	9650	4
cg23109968	4	152966935	-4.8725016589275765e-4	5.298243879828974e-4	0.35775848373908864	2.9505950432915875	0.3993053406154598	9704	4
cg23110005	12	28124233	4.5273188922005235e-4	9.069766349587075e-4	0.6176624523757704	2.546170825126447	0.46700473614302435	9667	4
cg23110019	17	77181644	1.4863929255463275e-4	6.403441029656536e-4	0.8164416342583143	0.8061945208695427	0.84798481916903	9696	4
cg23110027	4	176394153	-2.2596551736991826e-4	3.0065981510840357e-4	0.45231245096643286	1.9008311362376955	0.5932424376605568	9699	4
cg23110109	12	122092127	-2.0673080555472662e-4	6.346155192643526e-4	0.744607787933982	0.3050600069079478	0.9590740374528823	9705	4
cg23110286	8	141630685	6.245878066981562e-4	4.723088903248882e-4	0.18603038739067018	0.8153655186880877	0.8457883839764981	9703	4
cg23110353	1	7402097	1.1522852908380119e-4	4.53550212244088e-4	0.7994499508104543	0.8856568285238796	0.8288876944048411	9704	4
cg23110376	11	56511965	-3.3005599707600596e-4	7.612624744669372e-4	0.6646050877927012	0.9135060442052941	0.8221673269220571	9694	4
cg23110407	7	31745454	-0.0012559812990879618	9.659327859152974e-4	0.19350565292568073	3.6189685791983175	0.3056569137114644	9704	4
cg23110422	21	40182073	0.00100288701317501	9.701688547806598e-4	0.30126512125484095	0.1711232086620032	0.9821105866550631	9700	4
cg23110430	8	142654059	-0.0012109703195349257	0.001733994932712722	0.484945732404841	1.3546093920602396	0.716208161947832	9701	4
cg23110471	8	42948552	3.29266571838321e-4	2.3841004916873448e-4	0.16725021055150507	6.793382159639945	0.07878324707855769	9705	4
cg23110540	14	61191848	4.449827439677198e-4	0.0013828710601915708	0.7476180003162387	1.9251092698551084	0.5880951028957471	9705	4
cg23110832	17	74261128	4.0137826456460246e-5	1.9157220928296725e-4	0.8340438839594179	1.3190254008165678	0.7246203410772807	9702	4
cg23110891	1	94344782	5.333475096374021e-5	9.667721998323345e-5	0.5811685913867262	8.145828338442202	0.043092081091107834	9667	4
cg23111106	5	38772401	-4.107829598573599e-4	4.385934092687299e-4	0.3489686077214532	5.246449994516575	0.15461515582683574	9700	4
cg23111133	10	131683001	-0.0010971891822101744	4.140918099934917e-4	0.008058048317846452	1.8808138785126203	0.597508748808612	9703	4
cg23111196	5	60603263	4.970754490046191e-4	5.552596353031615e-4	0.3706734242961962	2.878585767014444	0.41072614285090076	9705	4
cg23111246	7	1949204	-3.767717481919154e-4	4.203873683133862e-4	0.37011980382470316	1.6991038918301948	0.6371330394024164	9671	4
cg23111276	8	700734	-6.920702141878449e-5	6.81385576824074e-4	0.9190995207683103	0.6693831800280653	0.8803805956420018	9700	4
cg23111300	5	175125282	6.554067365951574e-4	5.097340007435038e-4	0.1985191993275491	1.197644659923303	0.7535692747833387	9706	4
cg23111338	7	50518573	9.67562532053333e-4	0.0013570409517869567	0.4758492530299099	0.4514637430529319	0.9294176289222879	9706	4
cg23111487	12	27620454	5.376892564864383e-4	7.295267692326251e-4	0.46109898627195606	5.996963892863049	0.11175803177354494	9702	4
cg23111488	5	144538350	0.0014891415128910454	0.0012751388300706321	0.2428765679542331	8.85974761905053	0.031214923664801466	9701	4
cg23111544	2	79347474	5.700854927573771e-4	5.527100759654137e-4	0.302336047556538	13.863471300834041	0.0030970065964876746	9687	4
cg23111641	11	61117715	1.1769071965317133e-4	3.5238886691956063e-4	0.7383948950676715	3.897099053461285	0.2727921017634425	9697	4
cg23111655	1	19764821	-0.0018777530875744195	0.0010874912042620746	0.0842245257141142	2.017993883060102	0.5686804192154102	9704	4
cg23111772	20	62338704	-3.6517680668492615e-4	1.2608324539629766e-4	0.0037757307854462694	0.6715240192444877	0.8798804560398275	9665	4
cg23111830	13	95364510	3.317974138801297e-5	5.251960042527743e-4	0.9496264185547001	1.746061653147469	0.6267422525916557	9703	4
cg23111837	11	129902845	8.079348950944708e-5	2.0148991425530746e-4	0.6884346161455928	1.0196193704070755	0.6006098728817054	5804	3
cg23111970	8	145754589	-3.6799347504221894e-4	2.2778611479283927e-4	0.10619770449080046	2.361724725991759	0.5007993178691013	9684	4
cg23112188	14	24563095	-2.0947467915015912e-4	9.100469630726122e-4	0.817951843244749	1.7488523019119513	0.6261279773479882	9697	4
cg23112192	17	27893542	1.3425083890251523e-4	1.9787556695167563e-4	0.4974794952320884	1.8312981749105057	0.6081479013456998	9703	4
cg23112213	5	137549144	-2.694763467164462e-4	3.7984533935609603e-4	0.4780533196215646	1.4368374145865315	0.6969230061556675	9693	4
cg23112326	10	8087098	8.393916339514016e-5	2.3151701413747064e-4	0.7169324504352756	3.5885932064666806	0.3094523467092705	9704	4
cg23112360	1	16042319	6.395895440628003e-4	5.922541936092665e-4	0.28017600513449004	2.389023975838935	0.49568107654245386	9706	4
cg23112423	7	10516354	-3.2120924609291984e-4	4.03519434495597e-4	0.42602083448536615	1.9453485442134533	0.5838269398617895	9696	4
cg23112425	7	547637	2.1595208549651964e-4	7.282839412858055e-4	0.7668315998445909	0.5659212247105486	0.7535494678139232	5809	3
cg23112563	7	57247871	-3.7943352688481576e-4	2.4123787278951378e-4	0.11575111765435755	0.35971078270187007	0.9484335761265922	9692	4
cg23112609	2	558315	4.3940876175383955e-4	0.0014384151927517433	0.7599997061469533	0.9795952712005263	0.8061891308418883	9705	4
cg23112745	7	157868346	-0.0017357633622074667	8.85758411537167e-4	0.05003844402080397	2.9738625382762303	0.3956726392130167	9701	4
cg23112821	14	100658902	-7.337825912905898e-4	9.15861759440752e-4	0.4230195686837394	3.821440189439896	0.28140210726328185	9685	4
cg23113115	7	1993560	1.641349002932297e-4	4.1891337536488e-4	0.6951978107376302	4.375564000775048	0.22366189562575972	9706	4
cg23113318	1	51737867	-7.54282792750585e-4	5.936903097263941e-4	0.20390703001615224	11.929646072895963	0.007628090363830083	9697	4
cg23113343	13	114845195	-7.985395550438144e-4	4.733574526240023e-4	0.09160922904582039	5.327605932522718	0.06968271619163914	5809	3
cg23113350	1	92352404	5.400988758506065e-4	6.254407630950987e-4	0.3878355762486845	0.5293476709274584	0.9123981367486411	9647	4
cg23113826	21	15580581	-0.001370894375397695	7.312683108028715e-4	0.060836703765479616	0.8490895133771129	0.837692960815097	9700	4
cg23113963	16	23313293	5.97510165312215e-4	8.377313493111782e-4	0.4756923413029931	7.377078856840891	0.060802377806148965	9639	4
cg23114183	1	151798432	-6.215646376147552e-4	5.724795657208955e-4	0.2775935174352773	1.802779581982242	0.6143302544456082	9705	4
cg23114262	10	135086817	1.2645755427731717e-4	2.376715748692372e-4	0.5946785651212059	0.02062930230178587	0.9897383624345111	5806	3
cg23114311	14	96180826	-6.795310483641857e-4	0.0015236826163579377	0.6556121314054189	1.74536554946011	0.6268955354551333	9700	4
cg23114435	1	167442612	-1.4259060303917808e-4	4.5751766272492177e-4	0.7552978532265012	3.9878991735592377	0.26277376877894293	9704	4
cg23114476	5	40495940	-1.5541351582322333e-4	6.586584446757891e-4	0.8134678688745564	2.5535508833094025	0.46569092525013284	9703	4
cg23114594	10	13544648	7.32694150589851e-4	4.357203757040788e-4	0.09265232398434912	2.2996082613844524	0.5125959578509536	9668	4
cg23114616	1	6526398	-0.0030539815349501054	0.0017441189588291008	0.079943022448191	2.7610870731616193	0.4299458011584244	9701	4
cg23114746	17	47492438	-6.965717062146508e-5	1.05732281531682e-4	0.5100196908892103	2.9692981763717317	0.3963830563375606	9635	4
cg23114771	1	17294772	1.056632973169634e-4	1.4382918033970375e-4	0.4625561093840587	8.73380959659357	0.03304760548256883	9678	4
cg23114866	20	21494977	-9.995801806716173e-5	2.522928943096542e-4	0.6919587387749286	2.357319334107203	0.5016290595949536	9704	4
cg23114881	14	88851550	1.4077159492113605e-4	3.2127807948353475e-4	0.6612694189954398	1.5412087324607484	0.6727925497355804	9705	4
cg23115069	15	93615677	6.32762782440347e-4	2.1444741395235944e-4	0.0031708917474857438	2.3131459794141795	0.5100071655012312	9652	4
cg23115083	5	1054427	-6.387299752930544e-5	8.345836780190943e-4	0.9389952467281955	0.9955499653527914	0.8023287332280236	9705	4
cg23115136	7	100281759	1.943596340747671e-5	2.075315363484328e-4	0.9253847590798591	5.25519049161177	0.1540365819152987	9497	4
cg23115158	6	80341412	-1.7445181282259076e-4	2.4140923659164338e-4	0.46990148861298364	2.7929741811812354	0.4246577982493706	9660	4
cg23115387	1	47882936	-2.060330176514821e-4	8.983349483302682e-4	0.8185969834885289	3.4719555478351505	0.32441764869512757	9702	4
cg23115390	6	45784526	3.3916896556334796e-4	4.874877478416798e-4	0.48658622274603314	0.8485618863057824	0.8378198212610644	9491	4
cg23115487	13	43450419	-0.0013310443880803996	0.0014470978272426705	0.3576759084889546	3.166378564903699	0.36667737405156287	9686	4
cg23115907	6	137817260	-2.2598001808923308e-4	7.246374082976662e-4	0.7551525907235057	0.1453349147040515	0.9858903222026526	9703	4
cg23115933	17	7814172	1.2541970945701406e-4	3.635380803462986e-4	0.7300962903512217	3.5116831315288795	0.31925001609449	9701	4
cg23116115	4	1004261	-1.0414292487766971e-4	3.4573014210394936e-4	0.763242127191835	4.920858370818709	0.17768486128648314	9686	4
cg23116180	11	45167805	-1.6734455031093174e-4	2.5538032669786113e-4	0.5122901926938157	3.9930011611617453	0.26222087052556114	9648	4
cg23116322	2	63276478	-1.2269135099885008e-5	2.536705447753418e-4	0.9614242241022922	4.838310078522275	0.18402703617476904	9704	4
cg23116340	6	28540475	5.029790039262018e-4	6.718350301234379e-4	0.45405947515104195	3.5060251773197257	0.31998151588262536	9694	4
cg23116504	22	50470537	-8.182154655305606e-5	3.7747825029924833e-4	0.8283967054455624	5.018181264970538	0.17047065351859908	9660	4
cg23116540	15	39871808	7.135973025806107e-4	0.0015686967872573948	0.6491824973292484	3.4088564120414944	0.3327769441752845	9695	4
cg23116658	20	62130877	-1.4961223512278065e-4	2.455482560477237e-4	0.5423264634235334	1.5536780265485581	0.6699380122040702	9690	4
cg23116670	14	102493911	2.0136855541063082e-4	3.805858930064486e-4	0.5967350618369702	2.3048563760086758	0.5115911927370571	9705	4
cg23116910	10	134833825	5.511329996684878e-4	4.0637958982814353e-4	0.17503475934912963	3.602736890005398	0.30767989750569297	9703	4
cg23116984	15	34517290	-4.0965146642266603e-4	3.396564257695352e-4	0.22778818430510522	0.3794267553912941	0.9444588754331933	9652	4
cg23117250	17	80649886	0.0012559623088015325	5.210100847354969e-4	0.0159250142634438	0.483330404952078	0.9225380865915869	9704	4
cg23117304	2	23699034	-4.8157418013444183e-4	6.001841454502403e-4	0.4223346956155738	0.3881944624190138	0.9426702996645229	9702	4
cg23117316	7	135346802	0.0016054598608261008	8.730324713630762e-4	0.06592308017820983	2.1475840563123483	0.5423463252276544	9705	4
cg23117439	11	60534978	0.0031152121263470583	0.001741423820551652	0.07363285930215883	1.0006132339192608	0.8011035722501063	9703	4
cg23117447	6	34394069	-1.933959731639612e-4	2.3291111861429932e-4	0.40634523181987103	5.037112428686599	0.16909967379998272	9698	4
cg23117583	15	48935514	5.889217242970719e-4	5.261387479011164e-4	0.2630003224199773	1.080535249348017	0.7817749075959781	9705	4
cg23117647	6	32712930	-9.240466993434412e-4	7.32204234930908e-4	0.20694635137618614	4.827640806484062	0.18486203361773929	9701	4
cg23117699	20	50416976	2.645822367627469e-4	1.837290251371495e-4	0.14984824307376748	5.9844598651530285	0.11236873906511448	9705	4
cg23117727	20	23019450	-1.995661416183482e-4	4.426545843788587e-4	0.65210527884794	1.0256563755589672	0.7950442013394308	9704	4
cg23117778	20	1206693	2.714835296959364e-4	3.027212437708631e-4	0.36982015041929567	6.829426098740068	0.0775379096287086	9655	4
cg23117796	15	101389700	-0.0028446852700060666	0.0015659448757950878	0.06927938070554814	0.5676983518528844	0.9037856100370254	9705	4
cg23117829	6	27146353	-1.2333245173291922e-5	7.989804969841799e-4	0.9876841610466338	7.355105861838267	0.061400641738447594	9527	4
cg23117999	14	96508302	1.9156251732470252e-4	5.863543816700351e-4	0.7438941025535417	3.6672285931549222	0.2997119648587742	9706	4
cg23118086	15	65360058	0.0011692155985913177	0.0012893755373167724	0.3645085247187945	3.678704574088669	0.2983135564076279	9706	4
cg23118151	2	24269866	3.1343541209636873e-4	2.2383227178427253e-4	0.1614193794685894	1.7690658772416032	0.6216895705105726	9704	4
cg23118401	20	36032645	-4.5972654360239637e-4	3.283016608790349e-4	0.16141827852533758	6.5929586552444865	0.08606765946892145	9705	4
cg23118464	2	100721844	9.368569222460263e-5	5.856209636969791e-4	0.8728994513822292	1.4094672441526934	0.7033170647645919	9700	4
cg23118549	7	44581105	-3.042004463508708e-4	4.4651810413578894e-4	0.4956991639094039	2.241633323996296	0.5237945255918047	9674	4
cg23118561	13	51565237	-0.003599186098416559	0.00376481934166254	0.33906971057770574	4.929474038480956	0.17703484628075672	9699	4
cg23118562	12	62997443	2.6824053569748436e-4	1.8872926265029296e-4	0.1552301260049237	0.9930630093027413	0.8029304988115412	9705	4
cg23118637	7	99686777	3.177437328744205e-4	2.3935025083753482e-4	0.18433467359991723	0.2813020151332345	0.9635058326055499	9697	4
cg23118708	15	94775194	-6.733383820636688e-4	2.2366196647869146e-4	0.002608024660585908	2.2944110774331508	0.513592441660139	9703	4
cg23118721	8	94133100	1.7755120222277986e-4	6.017041726063935e-4	0.7679323422789617	0.7702666798531707	0.8565648204614892	9704	4
cg23118730	14	74706074	1.0393153645560753e-4	7.84844912394688e-4	0.8946497047384433	7.995825438530677	0.04609806012161477	9705	4
cg23118964	6	79944830	-0.0011761247124104635	4.527831778399119e-4	0.009389279685193716	1.9849461516827895	0.5755370590913137	9695	4
cg23119026	2	20776830	2.772264592924256e-4	8.175976744963396e-4	0.7345536661887189	2.2500162728892374	0.5221640281043038	9705	4
cg23119039	13	111164546	6.124689588657334e-4	6.969022726966779e-4	0.3794854158588161	8.638591388463258	0.034502701162946764	9704	4
cg23119049	10	73572537	9.928890488627044e-5	4.931165811905268e-4	0.840425096956525	2.512259386348797	0.47307961132047033	9706	4
cg23119063	14	99506767	-7.29586501503786e-5	4.481459995010424e-4	0.8706750624054637	4.433030462024845	0.21834217012083912	9573	4
cg23119433	14	91795071	1.254184239740311e-4	2.425959257329874e-4	0.6051667182289895	5.99067939226676	0.11206457450792319	9691	4
cg23119463	10	134592391	-3.1204861000205347e-4	4.177200116121269e-4	0.45504656523680254	3.3849346229533084	0.33599518965634156	9704	4
cg23119487	15	79599853	2.9326220109359726e-4	0.0017665477049999053	0.8681501422799782	0.197557511267706	0.9779826326165235	9702	4
cg23119628	8	141629666	-1.2686743694516114e-4	5.103602292171942e-4	0.8036825108462619	0.47097975025571953	0.7901836634768673	5809	3
cg23119631	8	145159951	-4.898057621937187e-5	1.6497539636611017e-4	0.7665457206347054	2.2876000343618585	0.514900572591515	9704	4
cg23119809	17	72839750	7.504092208716426e-4	8.930513747071177e-4	0.40075391583350845	1.2332234006516696	0.7450474889660832	9703	4
cg23119827	5	1212490	3.270039996403988e-5	6.729370028836445e-4	0.9612432078001747	0.9821642157691983	0.805567579096869	9706	4
cg23119977	15	44213307	-1.088182428703855e-4	4.605249913205085e-4	0.8132063105760764	6.157650466192433	0.10418708902250737	9704	4
cg23120042	17	71088875	3.1707385386496974e-4	2.7612503299387066e-4	0.2508455185580836	0.5324651202501618	0.9117032191503028	9704	4
cg23120243	6	1663171	3.7813551680984555e-4	7.967173965216962e-4	0.635060079866385	0.39150386850193736	0.8222161730529118	5804	3
cg23120335	2	148778288	-8.147818510544525e-4	2.796429260831768e-4	0.003572291906040986	6.775567079735102	0.033783473699479274	5784	3
cg23120518	6	84233917	-3.0719910345359305e-4	6.874092004000542e-4	0.6549515372458977	2.0440916776545635	0.5633059277922156	9676	4
cg23120541	17	75422456	-0.001340059976469096	6.405525347302263e-4	0.03643515386597667	3.6472306673280483	0.3021628022340832	9706	4
cg23120601	15	40583227	-7.074390423732543e-5	0.001447822445813312	0.961029049961269	0.564975022048023	0.904401593445108	9699	4
cg23120652	10	90639919	7.13355056885744e-5	2.4173734251266204e-4	0.7679212314338639	1.0213785945694334	0.6000818014644905	5803	3
cg23120725	15	50975608	2.983616260500472e-4	5.83484251168164e-4	0.6091096540509682	1.457264253969615	0.6921682481879604	9705	4
cg23120805	2	43453872	-4.188313186816189e-5	1.1546132340346117e-4	0.7167946425186406	1.2020871857496362	0.7525037619362966	9694	4
cg23120848	6	33257141	6.442588554373682e-5	1.928369331542348e-4	0.7383077541352037	6.444841893934356	0.09186337008239065	9679	4
cg23120934	8	144887083	-2.5550897373341047e-4	2.49736702776079e-4	0.3062542193685026	5.745758118389643	0.12465653012301289	9679	4
cg23120936	6	44251344	0.0013915335999194452	0.0013818604702007602	0.3139347371774507	1.2452550669429852	0.7421719767827762	9704	4
cg23120942	17	58755752	0.0014919990327494003	0.001515849573927231	0.3249847952898575	0.4019922617481182	0.9398306333679659	9706	4
cg23120976	22	31368565	3.511885212684004e-4	4.5216303530307904e-4	0.43734428091932565	5.519271638095631	0.1374904929946059	9700	4
cg23121096	15	91436138	-1.6201105161209176e-4	4.4441170785121164e-4	0.7154460613117481	8.325496296985499	0.039742526776245825	9701	4
cg23121140	11	68816938	1.373296181061409e-4	1.9070346646611058e-4	0.4714503466452463	1.3864937924442617	0.7087036931449736	9704	4
cg23121156	4	154710421	0.0010807543693862893	8.711647691385304e-4	0.21475891600229308	1.5993193107361985	0.6595441712923393	9695	4
cg23121170	5	156225314	4.784387971736714e-4	0.00121380283503572	0.6934591009358032	2.6709372881898408	0.44518881249289105	9704	4
cg23121203	5	90353937	-7.429988044760125e-5	4.4551281392445546e-4	0.8675480071017365	1.4090652143065303	0.7034111771128418	9705	4
cg23121301	14	96001268	1.2991474463994776e-4	1.4989915839960446e-4	0.38611684736210933	1.3506615224060736	0.717139574582838	9706	4
cg23121335	11	67784489	6.58867005267247e-4	4.090443494596839e-4	0.10723485232405588	1.9709428232936272	0.5784594813279916	9696	4
cg23121350	17	38219361	-2.812155623068343e-4	2.489131531834116e-4	0.25857154510771296	8.719561252388397	0.03326146282109728	9704	4
cg23121394	6	168197410	-1.2567576173595026e-4	7.320264619302157e-4	0.8636875433029316	3.2703666860349876	0.35178839160041553	9639	4
cg23121457	15	80543983	-2.5450045546223916e-4	4.736634770756789e-4	0.5910588464226103	5.413716303364879	0.14389139063267248	9704	4
cg23121547	11	1593657	-8.705956097684032e-5	1.7254939113052752e-4	0.6138758895788099	11.326529384839823	0.010085105249084188	9688	4
cg23121587	20	8000706	-4.121194516357653e-4	2.127270066078207e-4	0.05270671721724486	10.651066438075842	0.013770375155340018	9706	4
cg23121728	10	65732826	-2.5286990798374437e-4	3.780932311022829e-4	0.5036211177805738	1.2611659303830411	0.7383746041815424	9692	4
cg23121766	7	103084280	-4.505371855597785e-4	7.28039596724531e-4	0.5360243369401486	0.8292587701087142	0.8424566757772058	9700	4
cg23121785	15	79501491	1.3433922798103613e-5	4.444579048427422e-4	0.97588728282564	2.493263775899806	0.4765097000586102	9649	4
cg23121787	15	42211437	-5.749501386963697e-5	5.530617293723698e-4	0.9172029335957737	3.101629732511283	0.376219746595506	9706	4
cg23121934	2	128284730	4.799714886489998e-4	3.842689743207272e-4	0.21164647614201787	4.518543551101908	0.2106421969161831	9633	4
cg23121993	5	1883954	-5.276747458146645e-4	3.8263030760933277e-4	0.16787255404050677	0.6651429923178349	0.8813703992108529	9697	4
cg23122109	2	228582688	-6.403390660134964e-4	5.588240626120405e-4	0.2518494366221039	0.5606031411437149	0.905389106009656	9694	4
cg23122263	8	110656166	-7.114792360550494e-4	7.662335959202542e-4	0.3531270600092676	2.7598269359410543	0.4301558850615928	9701	4
cg23122409	17	32965387	-7.721563195551221e-5	1.614723388500186e-4	0.6325098039256362	3.8695661431637745	0.27589745462482745	9696	4
cg23122427	6	33216768	2.531692673679356e-4	1.5141421276914174e-4	0.09451819658328114	4.32692090914411	0.22825792506819706	9705	4
cg23122570	15	45883463	0.0010288458315131424	6.603250356311032e-4	0.11921191605520633	0.8850894404921019	0.8290244978609933	9700	4
cg23122650	7	51358671	-0.0011409436514721225	0.0011104887595337043	0.30422049569880966	4.25103568686426	0.2356016581509851	9705	4
cg23122899	7	5269290	1.1032741556308586e-5	5.308037026912749e-4	0.9834171835656268	6.62069805897919	0.08502209335940321	9706	4
cg23122901	22	19880135	-4.2157419419556607e-4	7.757713581782525e-4	0.586836645324194	2.3026986353572267	0.5120041172316678	9704	4
cg23123017	8	1765679	-5.532851530291612e-4	0.0010582648531149504	0.6010974668173803	1.3788008880404745	0.710511357515452	9687	4
cg23123107	22	18560394	-7.267432187741531e-5	1.5037032656280337e-4	0.6288811204351803	1.385976960505585	0.7088250769396384	9700	4
cg23123148	14	93689257	-5.640793304195944e-5	4.3913106576757926e-4	0.8977900756564321	2.171083731191811	0.5376664090801052	9701	4
cg23123163	5	179223454	-5.029228245271137e-4	2.548331672183773e-4	0.04843435078806467	0.7064627275473092	0.8716828077973142	9673	4
cg23123250	17	4440116	-8.100158379289528e-4	0.001006645519254804	0.42101106022527585	0.5621113983548095	0.7549862821941822	5809	3
cg23123262	2	98280693	-1.834705765297617e-4	1.692763929564645e-4	0.2784303739086923	7.001321144315147	0.071855675053789	9705	4
cg23123362	5	157158174	3.561814941431263e-4	2.958308746244215e-4	0.22858811381387914	4.945514745726371	0.17583057523010212	9700	4
cg23123540	5	171711465	2.6034357555967858e-5	1.8415535220043334e-4	0.8875762997533985	3.389848311936192	0.3353319236363666	9624	4
cg23123545	6	6623243	0.0010969536730967492	7.571352306213159e-4	0.14738748495642598	1.6483500121625	0.6484771380433232	9660	4
cg23123621	4	1343375	2.1190866380344452e-4	2.130867480376016e-4	0.3199934517764452	1.8650764612457442	0.39355351196567057	5796	3
cg23123679	12	49351256	1.1042707422615869e-4	1.7911433011935415e-4	0.5375531905790405	1.928040524306406	0.587475653122012	9706	4
cg23123694	12	46766543	-3.680712259274182e-4	1.575792484138765e-4	0.019502456012368632	1.2179319353525442	0.7487067838365487	9654	4
cg23123731	10	80161611	-2.1933917695217697e-5	4.5117861400017925e-4	0.9612263465578147	2.565494159809993	0.46357100355622943	9704	4
cg23123838	14	105886072	8.832958152824029e-4	3.7768586707046545e-4	0.019350707650219432	0.9183050377713915	0.8210082854710645	9702	4
cg23123909	5	57878953	1.4290386395843043e-4	2.245635598497718e-4	0.5245400736160658	1.5231049453439385	0.6769480794995666	9704	4
cg23123972	14	23080613	2.195478749526124e-4	4.2169894771008605e-4	0.6026266088166649	3.234752223095204	0.35682764785052334	9700	4
cg23124325	7	1686764	-0.0014440549130817285	7.79422758721273e-4	0.06392199045308847	3.1567020071867047	0.36809010897177274	9706	4
cg23124451	22	39548131	0.001304889759716811	6.405622993733313e-4	0.041639975041412605	1.9476514931531448	0.5833426064104507	9704	4
cg23124486	6	33166165	-1.0379923700273527e-4	5.220310247780997e-4	0.8423900210503774	5.272699603725048	0.15288371406287676	9696	4
cg23124613	15	89731485	-3.525264206737615e-4	3.8366187475516586e-4	0.3581757985498127	7.417328889160389	0.05972111093930314	9703	4
cg23124641	17	76337667	-1.527604783256508e-4	6.771273873463269e-4	0.8215119208343722	2.9955024618130945	0.3923191281112052	9705	4
cg23124695	7	108211104	4.072975467315828e-4	1.7130287867443068e-4	0.017423559762733135	3.962628813742566	0.26552792216420196	9700	4
cg23124755	9	33447476	-6.0231009712062446e-5	2.3705807240175943e-4	0.7994360527184585	2.422823865271888	0.4894001093022249	9695	4
cg23125200	13	20806732	7.864052655381579e-5	2.4802134480049183e-4	0.7511892679271246	4.179501797123558	0.2427221734876762	9658	4
cg23125328	17	7531394	-1.198902695783834e-4	1.8479284994584672e-4	0.5164793117808192	2.775040533562469	0.4276251880027435	9705	4
cg23125449	12	126018024	1.5451832562279275e-4	6.375112046135148e-4	0.8084877234355745	4.181561944631753	0.24251437939357973	9706	4
cg23125506	15	41198534	3.992922177756836e-4	4.1235679221275e-4	0.3328859248105081	0.6604308138819331	0.8824691418374706	9703	4
cg23125542	11	67183148	3.709045785127564e-4	3.4286037208705844e-4	0.27934370363933836	2.976787996324502	0.3952178737224719	9689	4
cg23125608	5	132165899	-1.8737464398845634e-4	1.5167035387377614e-4	0.2166790023973116	1.1140071054723732	0.7736938340575132	9668	4
cg23125898	21	42539633	4.34908108843178e-4	3.3736355854755985e-4	0.19735019134832546	4.501143857280288	0.2121882805924912	9693	4
cg23125970	13	110918441	0.0010282865826593715	9.630604190241979e-4	0.28564322071371623	0.8590182133553171	0.8353046632585738	9705	4
cg23125993	5	15426122	-0.0010811213516832734	0.0020466015578948934	0.5973244470082262	1.0449675151350117	0.7903729277644177	9670	4
cg23126094	10	3235857	-1.2355757082828915e-4	6.358180189658239e-4	0.845918660204477	0.45358481164929665	0.9289636651937629	9702	4
cg23126152	12	109221407	5.220977163854063e-4	5.218061355239195e-4	0.31704016102331106	2.016739493874627	0.5689396396160766	9705	4
cg23126166	10	90235224	0.0021976815824288573	0.0012406878367913934	0.07650396663859484	0.02752735864811473	0.9987952915778066	9701	4
cg23126203	12	117036972	2.4407272270235246e-4	6.964863124875932e-4	0.7260127570693434	2.098757897609091	0.5521640899853455	9702	4
cg23126342	13	67801125	-0.0020820697842500696	0.002200943201029074	0.3441537966969177	3.145272784351543	0.20749741604672844	5808	3
cg23126915	7	152374317	3.958810972371237e-5	4.3465765388256183e-4	0.9274299554700289	1.00616861132147	0.7997593382689893	9702	4
cg23126947	3	93780364	0.00179190776551098	8.922669710021781e-4	0.04461522987204795	0.5310110246465465	0.7668182159240818	5682	3
cg23126949	12	50450889	-4.183544599881161e-4	3.5085529227479683e-4	0.23311046177904804	4.446758658952896	0.217088741907888	9688	4
cg23127183	11	57508653	-2.0203830361999848e-4	2.651180074224488e-4	0.44601862363168543	2.460220900475115	0.29226029567902845	5808	3
cg23127201	15	75871254	3.252564950880795e-4	4.494948440811326e-4	0.4693085735859386	0.0662732161760392	0.9674063950239012	5802	3
cg23127249	2	232790974	-2.188753164583899e-4	2.068765696921266e-4	0.29005565016360235	4.710922861143185	0.1942305511842038	9704	4
cg23127291	16	57563324	3.856129023665919e-4	0.001163319865648514	0.7402847804449373	1.3530318051676873	0.7165803012120898	9702	4
cg23127434	2	183880090	7.103052076356961e-4	9.018705285340267e-4	0.43093591833117173	1.0370386919045964	0.7922906837076488	9420	4
cg23127585	7	84571827	-5.711698101067087e-4	4.0806948919079643e-4	0.1616068841333926	5.240350755061655	0.15502010678752276	9696	4
cg23127694	10	121212317	-3.0976649284462443e-4	4.278979371222744e-4	0.46911109397135775	3.752131458318543	0.28950335717175424	9659	4
cg23127986	6	11939022	-3.2264520636628857e-4	4.7033167077688797e-4	0.49271621865938664	2.650470813522502	0.44870998297668585	9692	4
cg23127998	20	14318152	2.4433835191752337e-4	0.0012729187106412937	0.847780383319716	2.5344955311602377	0.4690892122676981	9706	4
cg23128025	13	52158394	-4.777538201236995e-6	8.589013497113131e-5	0.955641480899809	7.698735411456964	0.05266606423338127	9649	4
cg23128146	5	150138761	5.2771151475521843e-5	3.034201281455605e-4	0.8619274983646461	2.1400262796585103	0.3430040103749657	5809	3
cg23128147	4	53526226	-8.347990999496166e-5	1.6806742260896523e-4	0.6193971763636021	1.8754945381029917	0.5986458455747741	9705	4
cg23128382	11	59382818	-1.487438295177793e-4	1.499037926992485e-4	0.32106975988017206	1.6481365622334812	0.648525089881062	9705	4
cg23128495	12	106254483	9.528265505781183e-4	8.241062297268949e-4	0.2476018767908234	0.11433541303890915	0.9900633011675789	9701	4
cg23128584	10	323649	-9.428659970193821e-4	0.0010780568005551569	0.3817928402960031	0.6922249562717822	0.8750311766145084	9663	4
cg23128651	6	91297040	-5.271438477395841e-4	1.8353683116627926e-4	0.004076996798048464	1.97048287399954	0.5785556418558104	9570	4
cg23128967	10	98740873	-2.829047959853123e-4	6.572753755459121e-4	0.6668897854874691	2.266674156216841	0.518935299720495	9702	4
cg23129024	5	34835757	-6.478366577785973e-4	5.017215971855075e-4	0.19662484744398798	1.4902465110194139	0.6845232532604362	9699	4
cg23129170	2	219906259	4.0385536194222413e-4	3.5978403037971636e-4	0.2616525203698058	2.758786585485526	0.43032939081109256	9704	4
cg23129282	6	42847165	-1.7057722568616766e-4	2.381667069941392e-4	0.47386208205695657	6.502662638196035	0.08955755524642955	9698	4
cg23129342	15	39283510	9.229964253653761e-4	9.47113345502151e-4	0.32979027738449823	0.5937421834492107	0.8978634514609303	9698	4
cg23129374	20	6748712	1.9090326206592582e-4	4.8470711779845997e-4	0.6936897097128121	0.007824930491913313	0.9960951784743477	5808	3
cg23129463	5	148693864	3.834905284238234e-4	3.680280330307893e-4	0.2974049795762507	2.922087347482531	0.40379442529496345	9694	4
cg23129478	18	44337922	2.7542225544507063e-4	2.885492718304422e-4	0.339827145483123	1.7446391836536868	0.6270555063657977	9703	4
cg23129613	7	150065255	-8.848317197900498e-5	1.785675885295189e-4	0.6202356351712959	2.209836088698159	0.5300135679579017	9701	4
cg23129673	8	22266227	-3.9375012599079094e-4	4.694000974522591e-4	0.40156083677358867	4.836243626491053	0.1841884848755771	9701	4
cg23129930	7	27186993	-8.017754297769944e-4	0.0016045837835044728	0.6173017318463523	0.3152563331261191	0.9571340989739663	9704	4
cg23130013	2	165555937	-8.150474557544686e-4	8.184116271780052e-4	0.3193038912585921	2.1396109062105113	0.5439408648042273	9685	4
cg23130075	11	67418365	-0.0029481134100158624	0.002349211833423529	0.20950154452949227	0.9248801082957234	0.8194198915339004	9703	4
cg23130076	12	70759920	3.560654511813092e-4	1.3762065713726634e-4	0.00967323015749827	0.7485201625463244	0.8617364309115663	9683	4
cg23130097	8	120220484	-0.0013363605000631506	5.896801626250295e-4	0.023436305896345794	3.651860545175084	0.3015938048448147	9685	4
cg23130131	4	111544299	-1.2879308796320775e-4	5.287651839237216e-4	0.8075612985478804	2.3592492276565897	0.5012654405908675	9702	4
cg23130144	8	49428346	0.0010799690220464253	9.628351386720337e-4	0.26200907963809617	0.3820749915510592	0.8261016122498471	5803	3
cg23130165	14	104789371	3.0031256770502807e-4	0.0015599825604232375	0.8473425723692924	3.3748985908152656	0.3373534583222517	9705	4
cg23130254	2	176964588	7.531796917937542e-4	4.022220901825371e-4	0.06113099220624198	1.4871554135630625	0.6852380114781117	9703	4
cg23130369	2	129245177	8.57997937542436e-4	4.353393302161793e-4	0.048738560309519376	3.7900904431995803	0.28504088443978587	9706	4
cg23130651	10	22604242	-1.8805626302843026e-4	0.001274474624770171	0.8826932528268792	0.1840828034415069	0.9120673876041012	5701	3
cg23130686	12	53689494	-3.409129331847705e-4	2.76129201261973e-4	0.21697425611077725	4.249961487733653	0.235707152880275	9687	4
cg23130731	10	105978651	-5.370187370948138e-4	6.861472851752351e-4	0.4338279078165162	1.461141221153207	0.6912675109800666	9703	4
cg23130739	14	100563887	1.739541443217162e-4	4.977404481338358e-4	0.7267232336642441	1.1646479725541548	0.7614950663729024	9703	4
cg23130766	6	149969500	-1.3568211181236078e-4	1.5514875330727092e-4	0.381830137025749	4.0480448791748085	0.2563226682430678	9705	4
cg23130849	12	75116380	8.091287984207746e-5	9.808485045826056e-4	0.9342548919695115	3.48292905093457	0.32298292421599817	9702	4
cg23130946	2	86855125	-4.5390924364767176e-4	8.453396064271595e-4	0.5912987674546759	0.5241372508265734	0.9135574492321316	9603	4
cg23130957	5	1657346	9.074278458751582e-4	9.572216722981874e-4	0.34313918657336046	7.473184421838783	0.058251476815671055	9703	4
cg23130967	10	48367498	1.472907255601931e-5	5.849475771687174e-4	0.9799112633680581	2.1950439682161598	0.532925214537637	9700	4
cg23131007	15	57210244	3.874906892450494e-4	2.21903795886033e-4	0.08077441940177048	3.6639968455255794	0.3001068248428594	9691	4
cg23131355	12	103980801	0.0010401134016588091	4.095287552191708e-4	0.011092186169335015	0.7835174245956305	0.853405249157735	9705	4
cg23131702	10	5726677	6.223721523632568e-5	1.5866178760655893e-4	0.6948635896854323	4.5744747569718776	0.20574273251349962	9695	4
cg23131777	1	120438925	-8.195478398439224e-5	0.0015065757093224081	0.9566180307281764	0.7234842616292949	0.867666802344308	9703	4
cg23131909	2	219267443	-4.822996951116429e-4	3.916202744457367e-4	0.21811747053206557	0.010699273010002813	0.999706602339508	9706	4
cg23131950	19	47354630	-0.0016944175618827397	8.962953823861626e-4	0.058695422813595	0.16432321389495924	0.9831321960406172	9704	4
cg23131974	10	1767723	7.735142897570832e-5	9.028316744392309e-4	0.9317236092234589	5.910562952828181	0.1160435415816483	9700	4
cg23132254	6	18264719	1.000471662277769e-5	1.1358384851665692e-4	0.9298113342042302	0.18483827908957404	0.9799989898114966	9651	4
cg23132268	5	147162169	1.737193285681876e-4	3.4866421409223113e-4	0.6183131325953456	1.9224012903308094	0.5886677567562679	9669	4
cg23132327	11	80167599	0.0011867221201647643	5.797743980645759e-4	0.04067096928414959	2.7656479352277903	0.42918614211653205	9704	4
cg23132351	6	32818050	1.2116877669894237e-4	4.1611612447621185e-4	0.7709061528025293	3.543448923034357	0.31517050890888537	9701	4
cg23132469	1	19181459	-0.0021602141497645173	0.001670293181622914	0.19590235760283425	3.6677067796800893	0.1597966211941461	5791	3
cg23132624	13	33590473	-4.805077491231602e-5	6.953110887354623e-4	0.94490455046766	10.526644711484465	0.005178072709523362	5804	3
cg23132690	5	180036446	-8.474180256763501e-4	5.398098514375814e-4	0.1164510767386877	8.607901749618698	0.03498490011306589	9690	4
cg23132774	13	114814171	0.0012003262592606599	0.001995507930968992	0.5474975892795756	1.837647352771326	0.6067769172294062	9704	4
cg23133011	11	122847242	-1.9428578698161485e-4	9.361578492850266e-4	0.8355918382556876	0.711640391084245	0.8704626563280458	9648	4
cg23133153	13	115000275	-2.0987847824722376e-4	2.2577677004634954e-4	0.3525865027470343	0.7077538732224449	0.7019613477823999	5807	3
cg23133255	8	91803670	2.2188896041785473e-4	0.0010809689189989044	0.8373622869852053	0.8583000733132148	0.8354774753546544	9697	4
cg23133355	7	2519789	-2.161404834343668e-4	8.741158991173151e-4	0.8047011823271337	0.29528616457682577	0.9609125740040136	9678	4
cg23133655	13	114292053	-3.830906996716213e-4	4.350607593192086e-4	0.37856398509887207	6.046340341918727	0.10937730437775423	9704	4
cg23134075	14	61517513	-7.206011558560289e-4	7.0381745889128e-4	0.30590770664792694	3.4632355594204327	0.3255617421529744	9690	4
cg23134169	19	16682794	-8.992009046114777e-5	2.085423385121294e-4	0.666334688694296	11.75837653581882	0.008258400890355271	9705	4
cg23134211	8	33457638	-5.804760034164075e-4	5.436675818348173e-4	0.28565409369778055	5.672664732090761	0.12866844457163726	9696	4
cg23134259	5	173039661	8.708551761827086e-5	4.4067157263310105e-4	0.8433423831148597	0.9836404916599215	0.8052103899734083	9684	4
cg23134520	20	44485949	1.5195970449622206e-4	1.6374599526603828e-4	0.3533967328340435	1.5256346259901952	0.6763666350684422	9704	4
cg23134838	12	125399725	2.753885085414763e-4	2.301371234888088e-4	0.2314516111036009	1.604505448373005	0.44831788915614906	5808	3
cg23134869	8	77593233	3.722967069327947e-4	3.0804985198591906e-4	0.22683195929055583	10.387718730267537	0.0155422338545858	9630	4
cg23135352	10	130492881	2.1835185477937717e-5	9.104130592204087e-4	0.9808655125397943	1.1620704791689385	0.7621149986581542	9702	4
cg23135546	17	79953026	0.001223357278990381	4.388803796218956e-4	0.005312459003653244	0.7371594255671834	0.8644307963159511	9706	4
cg23135900	13	50656378	-6.098153859928669e-5	1.4581902214784266e-4	0.6758007777770549	1.5409426817082326	0.6728535239490063	9698	4
cg23136008	14	71275920	-2.2848543448055877e-4	1.837712856553288e-4	0.21375210264184435	0.7344289103695966	0.8650775769991896	9679	4
cg23136139	10	43697918	-2.1383473257804156e-4	4.12812677791171e-4	0.6044620459711847	2.260492410563339	0.5201317332039198	9680	4
cg23136266	8	143414430	4.093171287332782e-5	2.3414358412639517e-4	0.8612253297091882	3.0105795173886154	0.38999689723214315	9691	4
cg23136275	5	88188704	7.223580632611826e-5	6.419199314492373e-4	0.9104024969711438	0.45864215540984854	0.9278789286691986	9699	4
cg23136495	5	120248381	5.20155762701009e-4	8.871098856007636e-4	0.5576411844633111	5.015201362428844	0.1706874040450506	9516	4
cg23136554	2	114037060	2.3285043210080175e-4	4.461580577193475e-4	0.6017391127935741	2.4628582767258886	0.4820408344809721	9703	4
cg23136573	6	52230573	-2.617642217885671e-4	7.790252092514182e-4	0.7368594911175881	2.682254710963038	0.4432513484693597	9673	4
cg23136645	2	1418073	-7.052562625292335e-4	3.434000263699134e-4	0.04000032923850248	5.9831540714976885	0.11243269873872742	9679	4
cg23136742	2	26950956	3.379064170059114e-4	0.0018351416907624756	0.8539107124013167	1.3966135915931097	0.7063287158827777	9704	4
cg23137039	13	50069509	2.1710770726270298e-5	2.8331208198266314e-4	0.9389163035551344	1.1150676988880206	0.7734379827821746	9702	4
cg23137088	5	134736506	4.1406296879419307e-4	0.0010634707154841799	0.6970168047127767	0.6919738003361344	0.8750901492137927	9678	4
cg23137128	2	3383975	4.629794186317831e-5	1.1621356287148908e-4	0.6903451344649723	0.6680806055925941	0.8806847719023554	9700	4
cg23137315	11	62039637	7.964038330852625e-6	6.844477538909058e-4	0.9907162529117376	2.6092439878284948	0.4558712606598555	9705	4
cg23137483	22	41682341	-5.7393887440161405e-6	1.2671666172869647e-4	0.9638736978119015	2.5688582059771	0.46297528019813905	9680	4
cg23137531	13	113622708	2.3670109677776405e-4	2.349442473352102e-4	0.31370525480544037	5.6876575932035385	0.12783563786202384	9706	4
cg23137569	14	54955960	-2.869079299209449e-4	2.0061925123561708e-4	0.15268497489890054	0.19369356728451376	0.9786008934421372	9705	4
cg23137597	2	96874816	1.6145045264588935e-4	1.3719972433201067e-4	0.23929333447497073	0.3003804797708459	0.9599569064488014	9706	4
cg23137807	15	37393578	-6.044117925031057e-4	2.75302637851153e-4	0.028131694013603794	0.8062106575305891	0.8479809565562874	9704	4
cg23137881	4	159857583	-8.777179113294177e-5	7.570448561241494e-4	0.9077000830194253	4.326332148157461	0.228314082699613	9653	4
cg23137934	6	71133107	-5.197970290952732e-4	4.368867306950758e-4	0.2341347309500039	0.9471606831254702	0.8140344694060212	9701	4
cg23137936	11	45724816	3.3770853655712825e-4	3.918386216979089e-4	0.38876666673740096	3.9349921451852508	0.2685699072763493	9705	4
cg23138094	8	145746833	3.88470537374232e-4	3.9814879841948084e-4	0.3292171926126177	3.544159618700521	0.31507976838601415	9702	4
cg23138119	2	163218380	-1.7988284712379827e-4	6.737415801572235e-4	0.7894761947190074	1.563074812858504	0.4577017964271836	9384	3
cg23138179	4	120547946	-1.611034713731517e-4	0.001111572039235142	0.8847637705583244	1.1442763436063943	0.7663977584545547	9682	4
cg23138250	5	33401870	2.0017886951955214e-4	0.0011171518212775638	0.8577910213458704	0.2761378439441951	0.9644520025452632	9705	4
cg23138261	22	36806655	-3.6206697139024523e-4	5.420417229473799e-4	0.5041534942013838	1.8267390379372923	0.6091335800799101	9706	4
cg23138373	2	237468416	-8.017648733161177e-4	0.0010529359909224876	0.44638449751031023	0.8038210475539361	0.6690406062387602	5807	3
cg23138413	8	49320596	-0.0011821359627212005	5.873229539715873e-4	0.04414063404857664	3.2669930042601423	0.35226308760750236	9692	4
cg23138461	10	17685950	-2.407531140965701e-4	1.2611615518893542e-4	0.05626477795975387	1.2091081058623867	0.7508206508133717	9702	4
cg23138560	8	57909641	-3.83e-4	0.002304	0.8679738746518086	0	NA	1088	1
cg23138608	14	91770145	-4.3065949951033585e-6	9.707992051781719e-5	0.9646163805108212	1.707560686105248	0.635254192269616	9616	4
cg23138678	14	75894283	6.0969848379263595e-5	1.9767126442835097e-4	0.7577470733517481	1.2076820387518619	0.751162437257801	9662	4
cg23138682	14	103801128	4.481139235000704e-4	2.584545013629218e-4	0.08294979241482048	1.7794107644872301	0.6194256006901906	9700	4
cg23138728	11	118928492	-1.1927530548417817e-4	2.0725521468920556e-4	0.5649534208699494	1.3487175268919669	0.7175983930490962	9698	4
cg23138772	5	179108129	-6.575089503094129e-5	3.53742922717888e-4	0.8525451613693286	1.9739276644283894	0.5778357123359277	9702	4
cg23138817	14	105864896	2.0196971669039706e-4	1.1531870046115656e-4	0.0798762199478441	3.3367271678983768	0.342563531862222	9584	4
cg23138980	5	72728265	8.35057138955203e-4	6.417687106293834e-4	0.19319656784939673	2.0988934507950923	0.5521366582188683	9697	4
cg23139018	4	1050996	9.735822366491637e-4	5.81960293509466e-4	0.09433992592312844	3.271575115353572	0.3516184939569161	9703	4
cg23139122	10	89536166	9.772907051753526e-4	7.011584617237165e-4	0.1633710977025364	0.6697689408203092	0.8802904942474832	9680	4
cg23139173	13	111589973	-4.656976810331252e-5	1.3083393060163456e-4	0.7218812700007275	6.403190372619705	0.0935596287558948	9558	4
cg23139584	8	56987506	-3.0658522027160803e-4	7.237432183398137e-4	0.6718499028338898	7.115593470872259	0.0683032686013069	9702	4
cg23139609	6	105901342	-3.072204592647886e-4	3.0685720188447133e-4	0.3167379573450827	3.074227903380457	0.380321682570483	9693	4
cg23139887	14	22131976	-6.316411651331824e-4	4.5919767309418786e-4	0.168966523754616	5.0500504207728145	0.1681686793294543	9703	4
cg23139982	4	4763259	0.0012146691542092084	0.0019947195356865054	0.5425626676701681	4.885171130085209	0.18040118598445326	9699	4
cg23140050	14	97673803	-8.90466531573653e-4	5.2243243874306e-4	0.08829470507929928	0.4787118154100973	0.923542814285403	9698	4
cg23140554	4	151000014	-3.8240878719671916e-5	3.0099585835586715e-4	0.8989025211351497	0.9293374577577934	0.6283432226798952	5776	3
cg23140706	12	54689278	-6.783417277663896e-4	4.981040230389586e-4	0.1732460116325537	3.3477066287242496	0.3410577731427832	9706	4
cg23140839	6	25710487	9.46813651609546e-6	0.0012630800732436145	0.9940190575741421	7.652212985122593	0.053773769088642995	9699	4
cg23140965	3	1134005	3.780114532558794e-5	5.461567187949968e-4	0.9448200749134072	0.20195960150779993	0.9772723328108652	9705	4
cg23141096	10	98347050	1.1005503470929829e-4	1.7481802257050282e-4	0.5289952278629695	4.259191333803615	0.234802122116797	9703	4
cg23141183	17	80185318	9.039104307173536e-4	6.199223393050898e-4	0.14481223996968076	1.5085495959575483	0.6802984985214047	9704	4
cg23141333	1	115212619	1.666702002367877e-4	1.8667390732759833e-4	0.371942090807027	1.1095093882343603	0.5742131017730759	5806	3
cg23141355	3	44063593	4.5164810025547853e-4	2.1749144696626052e-4	0.03783621584682903	1.9386528823670437	0.5852366444521191	9687	4
cg23141629	13	45792582	3.078990916055632e-5	0.0019227521505202083	0.9872236558235761	3.626912937529176	0.056852178801143405	1325	2
cg23141632	5	76114571	1.9296348622168546e-4	1.8956112835701966e-4	0.30870238111418036	1.7039912233422858	0.6360468201485144	9703	4
cg23141745	3	169798180	-1.1875257615132004e-4	5.219237228269506e-4	0.8200127294974233	2.3622318978920838	0.5007038612323803	9701	4
cg23141825	1	226111974	4.112911321869553e-4	2.4062145948259775e-4	0.08739780049859316	1.6041808933361736	0.6584422021553445	9706	4
cg23141851	3	14615941	-9.298922206419967e-4	0.002196784279510073	0.672078574364219	4.207284642716161	0.23993356563886314	9695	4
cg23141855	7	93519892	1.630214572392234e-4	2.623132967690369e-4	0.5342863834029553	1.7311290310432823	0.6300354193982471	9703	4
cg23141902	22	39712694	-3.9300778473267734e-5	5.184782172940573e-4	0.9395780172540369	1.1949082929321146	0.7542257706671522	9704	4
cg23141914	3	125900824	-1.577976661532278e-4	3.9257333467494917e-4	0.6877155481579794	0.5333134830619713	0.9115139435085551	9703	4
cg23141961	10	133938661	-0.0016871135242622476	0.0011162502231405378	0.13068361833836556	4.879363407207631	0.1808468996430285	9693	4
cg23142004	14	104771009	8.306106930328241e-4	0.0012732674676895757	0.5141781163414723	0.9961643305464746	0.8021800754777977	9704	4
cg23142035	14	75643670	-1.5842441335007116e-4	2.1832456002641223e-4	0.46806123530470106	2.1370961027287088	0.5444445002662228	9703	4
cg23142048	14	103691563	-0.0013021732923838719	6.519585031058745e-4	0.04578984345980324	2.021970298765039	0.5678592322427681	9706	4
cg23142394	12	72665771	2.218888545114717e-4	3.4098206346725216e-4	0.5152177712302006	5.192200363467648	0.15825229310845826	9702	4
cg23142529	11	120435978	-8.227529915815424e-4	3.7317835382417807e-4	0.027473897190675705	2.3926913769352023	0.4949965706521029	9706	4
cg23142731	12	50899018	-7.236380512401418e-5	3.1814727736416366e-4	0.8200708950652491	0.7048096386517052	0.8720720946151049	9689	4
cg23142890	14	104865792	-3.965988178738238e-4	5.60845998563406e-4	0.4794770669191492	2.586380199372977	0.45988227847834073	9702	4
cg23142900	6	30875883	5.5823685122864166e-5	1.548526737375463e-4	0.7184766546406516	1.4215250624027937	0.7004969845487736	9705	4
cg23142964	1	85156566	4.957481406334104e-5	1.42920804779898e-4	0.7286896451927836	1.8094668882692082	0.6128770048542936	9705	4
cg23143090	6	169689939	0.0019425857186340697	0.0010293231646024167	0.05912728585321301	3.14337264766172	0.370043798262408	9703	4
cg23143093	3	27333024	9.516781494174467e-5	5.40395755242688e-4	0.8602093878661309	2.650005450139195	0.44879030836341166	9704	4
cg23143104	14	103691361	-2.920610619263278e-4	8.357126942198133e-4	0.7267324055644746	6.7483178764911536	0.08036740692964796	9705	4
cg23143210	12	132939811	-4.986089227309138e-4	3.253748222837646e-4	0.12542031257921207	1.9492578865841663	0.3773323392858361	5728	3
cg23143233	20	57465864	8.302873673053382e-5	2.5149505904813765e-4	0.7412937058850705	2.029279421890401	0.3625330229856209	5808	3
cg23143313	6	129251318	0.003430569401412854	0.0019252750098632553	0.0747721604309541	1.7836534972101543	0.40990627269308316	5809	3
cg23143502	4	675936	-1.4186063712907937e-4	8.826854255764852e-4	0.8723180095033649	1.7868309384495846	0.6178048558019825	9702	4
cg23143553	6	105307836	-5.3065511465499525e-5	1.9157159723796232e-4	0.7817793885581846	2.02168686467007	0.5679177381643558	9698	4
cg23143603	11	82783581	-7.473191343046527e-4	3.4358002528028856e-4	0.02962301133390595	1.6515818724013123	0.6477513420809942	9702	4
cg23143796	6	33359770	-5.361326921396437e-5	1.4281822020985788e-4	0.707366600859767	0.07272005867014267	0.9948967685200987	9448	4
cg23143800	10	4872321	9.611329192484193e-4	8.080360397420605e-4	0.23425560125163666	6.530977384653559	0.0884488054597684	9681	4
cg23143978	7	155436512	-1.2707011485826416e-4	3.5650602080512057e-4	0.7215171505788722	1.3365245292574959	0.7204787752824936	9554	4
cg23144063	3	58570828	-0.0038421906455774115	0.0025026055768692626	0.12471601091443811	16.62000676990659	2.460432105159131e-4	5809	3
cg23144123	6	147828073	2.40967017730023e-4	3.2008575589692666e-4	0.4515579759582632	0.2064693909527292	0.9765382213817234	9697	4
cg23144143	3	112276088	0.0016027742530826616	9.26683061800312e-4	0.08370500173238865	0.6874140521356977	0.7091366561731539	5808	3
cg23144376	22	46765431	1.5939995625348136e-4	1.380045688553438e-4	0.24807654190358047	2.5890074340444382	0.4594199455707839	9660	4
cg23144445	8	57471162	-0.001749133856317656	9.841442996621507e-4	0.07551652222712374	4.572929643494084	0.20587665008970218	9574	4
cg23144473	7	38340103	-3.2868764799703253e-4	5.852523613938821e-4	0.5743770272805673	6.63519097130258	0.08448069624087687	9607	4
cg23144649	7	106874008	1.5963610154950253e-4	5.285237903703394e-4	0.762620451357003	0.5743820044029818	0.9022711551560214	9689	4
cg23144681	10	23488710	5.564628337906677e-5	2.3222434141535243e-4	0.8106225660798883	5.048893230394642	0.1682517521554407	9661	4
cg23144852	3	193405999	9.514558867679399e-4	6.664493994174998e-4	0.1533928829213171	4.6907003828211975	0.19589804247203677	9696	4
cg23145206	10	35463958	3.200013062193625e-4	5.33293294951345e-4	0.5484745823419133	2.213334696106857	0.5293266300840703	9704	4
cg23145322	3	15674495	7.248225784227291e-4	4.9341318497139e-4	0.14183355348768367	1.1038892251241066	0.7761352931125155	9704	4
cg23145336	6	32060816	1.4362999396587975e-5	6.703507209174661e-4	0.9829057561531196	0.5665163766529184	0.9040530370284582	9701	4
cg23145417	15	41099776	-1.2479458325298759e-4	1.2564400245974804e-4	0.3205932644164384	1.946583262456247	0.5835672324076508	9706	4
cg23145487	20	19998419	1.4594106537317388e-4	1.6583739798374376e-4	0.3788457364106284	3.079055017152379	0.37959632547087957	9667	4
cg23145493	6	168813125	3.3763140236642194e-4	7.022715311927044e-4	0.6306796519804145	0.6363526266460058	0.8880621364815168	9700	4
cg23145621	7	1406289	1.8255795544794339e-4	0.001049833731223816	0.8619501391001491	6.181854074936851	0.10309015352313547	9703	4
cg23145622	1	206859650	-4.5095280755718775e-4	1.6725342535662643e-4	0.007013035260161715	1.0734772377276438	0.7834803310197251	9703	4
cg23145794	20	20433062	1.1813272714499476e-4	3.7822236564900207e-4	0.7547846483627597	2.037007723142963	0.5647612515885833	9699	4
cg23145915	12	58146234	4.897115321547205e-5	2.2262194668093148e-4	0.8258910080353585	0.21017032786764536	0.9759309972234553	9692	4
cg23146172	1	230562701	-0.0013730008164378339	0.0016725737541579686	0.41170833247602634	2.1996919385933458	0.5320090522502406	9705	4
cg23146180	11	124618407	5.8385739293810406e-5	4.893745066242105e-4	0.9050322430888689	9.26163260692477	0.026007188144988386	9705	4
cg23146197	12	66271002	4.609925289175515e-5	4.917759720364483e-4	0.9253154148569769	15.61077970763079	0.0013625478772287506	9702	4
cg23146346	6	17282859	-3.905709173197957e-4	0.0010427592166170649	0.7079912748488801	3.4207851949344805	0.33118227185802535	9696	4
cg23146472	6	43214495	7.922073781264479e-4	0.0010439789377126693	0.447951483033797	6.348027313446586	0.09585251484846788	9536	4
cg23146534	7	99149191	-3.9666502473268534e-4	9.952622407886284e-4	0.6902223966274426	4.838750187093759	0.18399266826261465	9671	4
cg23146560	5	140430569	-0.0012457924562789399	0.002891163055604148	0.6665435241774742	0.7494803854332693	0.6874678647493428	5808	3
cg23146565	17	46100661	8.902577413353997e-4	7.429976405368534e-4	0.23084022961280326	0.8474172585078057	0.8380950102155584	9705	4
cg23146632	3	52393309	-3.042494568131234e-4	3.5253579478716106e-4	0.388120208822452	1.7018904996445707	0.6365135760994103	9703	4
cg23146663	5	151066662	0.0010831519182435217	9.038854011579541e-4	0.23078903449513213	2.450235166510784	0.29372316136747356	5808	3
cg23146699	3	66020673	1.3371808448984278e-4	0.0018077677674730175	0.9410353555721418	0.35270979614624265	0.552583173991015	1335	2
cg23146741	8	42712312	-9.47962589147019e-4	8.201059131959467e-4	0.24772098318070768	5.457498893624125	0.14120286884263258	9701	4
cg23146833	3	171175866	-5.841322531301834e-4	5.690184013100349e-4	0.3046270986553781	3.563436973583653	0.16834859370815994	5722	3
cg23146998	13	113776915	-7.00469077796037e-6	0.0013667304056588258	0.9959107442591707	1.1776637650554038	0.7583662961840274	9706	4
cg23147149	17	2304328	-1.4364746928780344e-4	1.7354724050875847e-4	0.4078325256613685	5.194107837615529	0.15812305063643567	9700	4
cg23147227	12	7060187	5.927060584115052e-4	2.9572679178246805e-4	0.04504486696629918	2.967819250028433	0.2267494478582262	5808	3
cg23147362	3	50375553	-1.9247352451778147e-4	2.0021894340890175e-4	0.33639368020275795	2.703930949067491	0.4395596840410081	9702	4
cg23147373	14	64954212	0.0011349649006286897	6.130337163277644e-4	0.0641133708634104	2.3133302541154888	0.5099719954762386	9693	4
cg23147393	10	133373133	0.0010178176345764754	0.001037123998112785	0.32640306308161837	0.5992733105433872	0.8965987121380524	9694	4
cg23147574	3	147142102	-6.087981746844232e-4	3.2905553328448626e-4	0.06429364976888524	7.094189949616759	0.06895544914949661	9698	4
cg23147597	19	45174681	3.4100241418573657e-4	5.123382699002757e-4	0.5056792085044703	0.287418147066773	0.9623771544889704	9702	4
cg23147906	5	40832758	-5.669955550868039e-5	3.88665540385505e-4	0.8840140354272027	2.3273567035578075	0.5073003567594497	9706	4
cg23148094	10	118350608	-0.0011226828095573346	7.503558437991433e-4	0.13460140706585458	2.236563486905284	0.5247824565816903	9702	4
cg23148467	5	174150813	0.0015454237823737127	5.299156205837879e-4	0.0035414362444422106	3.9587528491892927	0.26595266129796624	9703	4
cg23148546	8	56200174	-0.0018070023399961075	0.002031594668258098	0.373761161243694	4.09632718876581	0.25124864238797534	9702	4
cg23148596	2	16121388	-2.8270251686116955e-4	6.450327850948494e-4	0.6611860777149956	2.380009880288597	0.4973666246441004	9698	4
cg23148651	6	21593857	-5.6940132055598546e-5	4.619021010056136e-4	0.9018907931425225	10.733980847977938	0.013254846045699441	9647	4
cg23148667	2	3467413	2.7375373120541176e-5	4.112578632100218e-4	0.946928022542473	3.9416500982380205	0.2678341901314121	9704	4
cg23148731	6	29697938	5.438523529346072e-4	6.050093875427574e-4	0.3686976388123827	5.422960821697049	0.14331971407431812	9673	4
cg23148838	5	10376991	-4.3032977539319086e-4	4.901598892526205e-4	0.37997760663600283	2.2236818750555263	0.5272988560879485	9705	4
cg23148948	11	68433135	-2.1087822992686141e-4	8.12090332365998e-4	0.7951157390600595	3.516085154630811	0.31868191465946927	9703	4
cg23148992	17	3558246	-3.830884263527369e-4	1.4349473359177576e-4	0.007591819993035304	1.032562799063634	0.7933733978677451	9697	4
cg23149010	12	133378385	-1.2666776069998386e-4	4.4507472511600603e-4	0.7759514824697733	2.426698016946864	0.488684145606384	9683	4
cg23149053	12	132312205	4.513424609956123e-4	0.0016450704447725014	0.7838075431939755	0.6642678428868554	0.8815745579277183	9706	4
cg23149072	14	100046494	-4.385091095502593e-4	4.185817601627344e-4	0.29481979081071186	10.771234376177521	0.013029453081537115	9703	4
cg23149249	6	158936763	-4.64344518898052e-4	5.87354978486092e-4	0.4291956610758512	0.565685230381969	0.9042410150900645	9701	4
cg23149300	10	36958940	0.0018964572339111726	6.701620056028842e-4	0.00465699879485804	3.587930147985361	0.30953566163884094	9703	4
cg23149423	22	46646366	9.10478609356676e-5	1.2531841928174514e-4	0.4675126040675765	6.522535678408311	0.08877797682626737	9670	4
cg23149454	11	72380070	-1.6260001013242124e-4	4.9162593215646e-4	0.7408414242613168	8.25851298412764	0.04096049409179436	9701	4
cg23149472	12	56713745	1.637227141968784e-4	4.721933883112856e-4	0.7287956010025491	1.642899844473444	0.6497021557550404	9705	4
cg23149492	20	34330278	-1.4170938786147802e-4	1.4009484927049085e-4	0.3117654081199385	3.4322709101735382	0.3296531773044383	9628	4
cg23149560	2	74406255	6.723872396758501e-6	2.8046219029869964e-4	0.9808731434024003	1.1280022687650972	0.7703188845843071	9661	4
cg23149687	5	119801643	0.0013936530957883852	9.336771967267133e-4	0.1355288761028614	1.82372375233545	0.609786039501945	9706	4
cg23149790	11	66457621	3.460109539757777e-4	6.029115378703223e-4	0.5660354479387497	3.364953489921673	0.33870416001651243	9704	4
cg23149825	7	145395722	-2.6806702761166552e-5	5.544371446678879e-4	0.9614377858035144	4.005216657497159	0.26090137589069395	9703	4
cg23149852	11	116344575	-1.514436256148385e-4	0.001909811797120187	0.9367958595528446	3.045483624509397	0.3846655205645228	9695	4
cg23149881	2	113594654	1.321434205991427e-4	5.436991953323854e-4	0.8079704666426558	2.657923670001264	0.4474251465559865	9699	4
cg23150219	19	1237619	-1.6702111654395076e-4	1.599483211852419e-4	0.29638396107180276	0.7772284142952686	0.8549055801033499	9704	4
cg23150499	7	2080000	-1.293985617231303e-4	4.2180113065891047e-4	0.7590137002398091	4.8232537810194325	0.1852063966238611	9701	4
cg23150604	2	85732147	0.00011651852919893191	4.3064186322908684e-4	0.7867222001472698	2.6025412383849704	0.45704420913407684	9706	4
cg23150609	1	33283992	2.3512195490574096e-4	1.660055293766816e-4	0.15667301416972915	2.488392064619619	0.47739255034821	9705	4
cg23151000	2	38302892	-2.647058063935031e-4	2.9109918199285705e-4	0.363174894952799	2.7782252936585117	0.4270969765016876	9607	4
cg23151014	4	2418311	-4.22844147518915e-4	6.844008212737989e-4	0.5366866465428344	0.3803913404457632	0.9442627227902606	9705	4
cg23151024	7	84815940	-7.84496636889168e-4	3.0229895134844555e-4	0.009456282971036943	2.4695990629433986	0.4808102751878549	9701	4
cg23151051	2	75789908	-1.6090323742843046e-4	5.014549422224827e-4	0.748306808430609	4.598868057400784	0.20363920695423762	9703	4
cg23151309	7	98580976	2.5327995214824867e-4	3.0146486433520946e-4	0.40081639197838487	1.9368558695645088	0.37967945003863757	5808	3
cg23151353	4	100867933	1.6109592996510141e-4	2.648003188385302e-4	0.5429437065698317	6.297055144107585	0.09801909308404867	9694	4
cg23151374	4	164415611	-2.9211847727247535e-4	2.2799245000747014e-4	0.20010101658819532	5.736821014897599	0.12514059839085517	9699	4
cg23151421	5	89854979	-1.6379129770104707e-4	2.0800174482497842e-4	0.43101757621837766	0.48531128412437846	0.9221064029758556	9706	4
cg23151453	8	141312892	7.864580213518023e-5	4.550717492411511e-4	0.8627923934588198	1.5692837632271204	0.6663743982692506	9701	4
cg23151649	7	151393469	-0.002036765162550199	0.0013138335228148625	0.12108248298870916	1.7488750396123172	0.626122973850776	9703	4
cg23151674	11	94768438	6.149915026858199e-4	8.418382733800407e-4	0.4650638225649722	3.610643442796849	0.30669300706028363	9645	4
cg23151706	11	69931353	2.670501446205778e-4	6.037543049310397e-4	0.6582606077786088	0.46163433244042784	0.7938846016894292	5808	3
cg23151860	13	26793689	-9.684092803104822e-4	0.0011368036193594086	0.394286063131918	1.7752007902052258	0.41164234755323864	5685	3
cg23151862	11	132813362	-4.6293035108150546e-4	2.9145543261609505e-4	0.11220945439630815	4.5037440683493966	0.2119565680416901	9688	4
cg23151924	6	2415343	2.881366523319315e-4	4.621746082983632e-4	0.5329975307264792	2.9405469798935537	0.40088278718057413	9699	4
cg23151950	3	176840811	9.145348198637364e-5	5.178418672791134e-4	0.8598186375455522	0.46373332121889776	0.9267836626955959	9696	4
cg23152055	15	75661059	-1.8258434687265016e-4	1.7236680153622647e-4	0.2894732279528865	4.90270807112711	0.17906154479159775	9705	4
cg23152216	12	25405085	-4.067585732325901e-4	6.0075581015547e-4	0.4983564340154845	2.947999208198414	0.3997123596330323	9703	4
cg23152235	11	133837265	5.634263285980779e-4	0.001559074345872428	0.717811541691459	2.733683324320385	0.4345334818176325	9689	4
cg23152248	2	8818903	-4.640640782569981e-5	1.3505885681444578e-4	0.7311460965301515	7.228566983629499	0.06495860573273865	9665	4
cg23152572	10	13328293	-9.278618492500312e-5	2.572117042488388e-4	0.7182948813194687	2.90359452190519	0.23414908269575477	5779	3
cg23152641	7	127809009	3.2078395327300507e-4	7.374156425600184e-4	0.6635544064387102	10.19236653201661	0.016999772355946803	9679	4
cg23152742	12	132920884	9.417150150400602e-4	0.0011746299711968265	0.42271953746567004	2.34187570619795	0.5045461338143078	9704	4
cg23152743	7	139168451	4.0938372777624915e-6	2.0790040571522027e-4	0.9842896002615575	5.437828816724768	0.14240479323080418	9694	4
cg23152772	9	133813632	-1.3148985785095895e-5	0.0014366575396290804	0.9926974759209553	0.539122034085995	0.9102161388862066	9688	4
cg23152885	15	74422282	5.329100573993682e-4	2.394178957133937e-4	0.026023745071681644	4.51183376901353	0.21123716788614447	9670	4
cg23152931	11	1027560	-8.916789905467352e-4	3.0522062391982307e-4	0.003484347818077635	0.916026159403341	0.8215587065473435	9653	4
cg23153227	6	27725408	2.562405163650011e-4	9.203656378305797e-4	0.7806963770588914	2.938866791304058	0.4011470711826975	9703	4
cg23153471	7	139226812	8.485884624534996e-5	3.9413469267423316e-4	0.8295301720091631	3.9792687138235934	0.26371145355988224	9704	4
cg23153481	13	112547871	-4.577740331647881e-4	9.887677138965105e-4	0.6433827937550217	6.64599913670709	0.0840791098285367	9692	4
cg23153546	3	127886749	0.0014650942746402722	5.686061539703801e-4	0.009976533146853461	4.9140654232668055	0.1781989353118112	9706	4
cg23153626	8	810778	7.695771147838584e-4	8.243384977866209e-4	0.3505261073110296	2.4366444637296754	0.4868497214472644	9681	4
cg23153655	2	10220816	3.4471652936242364e-4	3.189129691493344e-4	0.2797367148728102	2.1528637159048816	0.5412923203365232	9700	4
cg23153661	2	71101726	-0.0017099490687476403	0.0015063997872663824	0.2563237795756162	4.065666291125167	0.2544601043757405	9706	4
cg23153669	2	27069154	2.530955183479364e-4	4.852960603476013e-4	0.6019989557430453	3.7763137068169685	0.2866532912948747	9698	4
cg23153680	2	220083916	-9.72938271352894e-4	6.716429189634146e-4	0.14745084434468816	7.687160401394484	0.05293957590542585	9692	4
cg23153707	17	7121040	-4.938035758235983e-4	3.4259484428289516e-4	0.1494821218331084	0.029931585506097903	0.9986350492225823	9705	4
cg23153730	2	73612707	6.291498704123217e-5	2.0716105478257686e-4	0.7613558154537372	1.9574599718554477	0.5812828245753248	9705	4
cg23153745	2	33652047	-6.135088694489292e-4	4.2018859145743787e-4	0.14426814688372958	0.08362705938994408	0.9937270838878604	9704	4
cg23153809	12	133385234	1.401641729552068e-4	3.4700266288650123e-4	0.6862654932615435	2.06930873590228	0.5581467249032498	9704	4
cg23153991	3	50544352	-8.389348742414563e-5	4.580703815963733e-4	0.8546839269940307	1.5543439666520658	0.6697857391433596	9705	4
cg23154002	22	31741741	1.0531659787194097e-5	1.2704832514594323e-4	0.9339350994133039	2.46288505389304	0.4820359413166591	9705	4
cg23154059	2	219736250	-6.959302573794393e-4	5.879793060859128e-4	0.2365728207321463	0.9661692217969458	0.6168776265951365	5808	3
cg23154270	2	137527566	8.33503100072488e-4	0.0011292438198011279	0.460449251732137	1.6579313295517306	0.6463267589788659	9706	4
cg23154272	1	154966068	3.881894575714512e-4	4.074559670488132e-4	0.340734434070956	8.869774762535965	0.03107335643694189	9702	4
cg23154495	5	79869070	5.029951635061397e-4	5.201677366418183e-4	0.33355079739013344	1.114144783871384	0.7736606205490792	9705	4
cg23154497	10	134919573	-8.351936957668466e-5	4.900625804003235e-4	0.8646751835578524	0.6459990782446129	0.8858258123465412	9701	4
cg23154526	15	60297323	-5.845666072092171e-4	3.6668883733895473e-4	0.1108965817554824	3.72612586163856	0.2925966556310503	9704	4
cg23154620	8	100025155	-1.7849734387074883e-4	1.6032168255650489e-4	0.26554957491869235	1.5633331890650914	0.6677320485487086	9705	4
cg23154743	6	31515404	-4.7231943589855116e-4	3.84826576353521e-4	0.21968859326919765	2.914950326353068	0.4049248978702837	9654	4
cg23154781	15	80634195	-5.03459930352437e-4	6.763651147635368e-4	0.4566580017728543	5.948407973985644	0.11414744688520959	9704	4
cg23154832	8	4583355	-0.0021420451123610675	0.0014785302097572784	0.14740278792190015	2.680663404083352	0.4435233542643021	9697	4
cg23154834	12	113009401	-2.2041117691060067e-4	0.0010763342673078674	0.8377444159748357	3.9964036225937485	0.2618527356931705	9673	4
cg23154849	2	209240193	0.001332656999835785	8.862528341091375e-4	0.13265903233206539	3.176476463850791	0.3652081031730091	9700	4
cg23155006	11	33795595	-2.0144154069080043e-5	1.8096760295473657e-4	0.9113676768804955	2.3857629866249694	0.49629034054866616	9698	4
cg23155010	2	191184766	-1.9613840025331057e-5	1.5661549869756271e-4	0.9003370137634675	1.0580461109109736	0.7872103295074215	9705	4
cg23155089	6	44698962	9.117456753068072e-4	4.507998033005702e-4	0.043124020052083635	6.1036366799596005	0.10667551040940594	9705	4
cg23155118	7	32983012	1.3481942123901662e-4	3.6060437831830175e-4	0.7085004958395379	1.6514011438069414	0.6477919170582076	9681	4
cg23155333	19	35323673	-5.949727961699896e-4	9.451147251417029e-4	0.5290057887233854	5.252112829556144	0.15424007314436008	9706	4
cg23155395	7	128045684	-3.808643682457638e-4	1.9610208163961618e-4	0.05211603707454412	0.24634927430255105	0.9697812833388717	9692	4
cg23155468	6	27110703	-1.0619490898937815e-4	0.0013969714253311907	0.9394048146207364	0.6150951466285157	0.7352478885369147	5102	3
cg23155625	8	141001217	2.61849495438832e-4	6.415617717591087e-4	0.6831680641011193	4.219016702427719	0.23876483595735853	9699	4
cg23155717	8	145033622	9.370764086712262e-6	3.113975872475818e-4	0.9759931997084039	3.8773360682829354	0.27501789186826825	9700	4
cg23155767	2	207083231	0.0012294289623078667	0.0015164781917346621	0.4175303628433543	2.1564511474061803	0.5405769929142462	9703	4
cg23155785	14	101833415	-0.0012623773397472755	0.0010087173890762212	0.21076385155417995	1.1381251100988665	0.5660558362368667	5808	3
cg23155805	9	140111991	-1.5818968566188907e-4	0.0012261230264630292	0.897344861155821	3.5518042369723255	0.3141051778780996	9703	4
cg23155810	3	183948322	3.345067549440235e-4	2.711812778141334e-4	0.21738288498504516	2.0542626517563543	0.561221009208748	9683	4
cg23155911	5	126205009	3.836890726996309e-4	9.227525165400541e-4	0.677549557240906	1.4971872485435491	0.682919663920416	9703	4
cg23155944	6	86307053	-0.002952735734528662	0.0020792326284930864	0.15557612332333212	0.41441483263236545	0.8128510339342513	5694	3
cg23155965	10	134778176	-0.001464307813731166	0.002124787483377689	0.4907257626388396	4.2989645827735306	0.23093854413652398	9645	4
cg23156029	11	1024148	5.283735454208604e-4	5.044582405260806e-4	0.29491149052984833	5.075011976494515	0.16638608514868605	9701	4
cg23156059	10	72268925	0.0012112035664458413	6.270563390723834e-4	0.05341253199084944	2.7083265029302184	0.2581632217983843	5799	3
cg23156226	8	103132625	1.758744928126919e-4	4.4353488989463675e-4	0.6917147412652593	8.515254331324277	0.03648088249051269	9703	4
cg23156245	2	212300337	8.451955421178188e-4	6.361942461867862e-4	0.18400702324245566	0.9321165538317118	0.8176712349461464	9703	4
cg23156348	11	124981869	-4.982501476134341e-5	2.1728983581858918e-4	0.8186341246193896	2.873403209576427	0.4115585464872853	9699	4
cg23156371	8	131031752	-0.0012809874410836656	8.064302756822189e-4	0.11218090066312614	3.9308887050915993	0.2690242564239987	9698	4
cg23156475	20	18269111	-1.014646173515814e-4	1.0517935761729582e-4	0.33470418850359146	1.3620141758475128	0.7144624673248812	9664	4
cg23156509	2	114033830	2.1162664341866592e-5	6.126559552853318e-4	0.9724445576532147	0.46001747782077473	0.9275833761721131	9697	4
cg23156711	15	85376403	1.6935029045470588e-4	5.118903290288769e-4	0.7407705187970641	10.342418558513941	0.01586886481894331	9702	4
cg23156742	5	80490949	-4.4471208592332693e-4	3.7117813474427835e-4	0.2308743526611571	9.397921552521778	0.024442470326250843	9669	4
cg23156781	2	27435514	-1.8959086504992743e-5	1.6603639199048756e-4	0.9090900868808629	4.65550445545529	0.19883201998053332	9705	4
cg23156916	8	688132	2.1440393861729118e-4	2.6213077811305344e-4	0.41339865928477004	2.0019503883723413	0.5720019927609667	9676	4
cg23156962	7	130131367	3.3020276850930783e-5	4.384904496124509e-4	0.9399724905439959	10.678427224553223	0.01359811045630181	9703	4
cg23157089	6	86159962	4.6886801766387204e-4	2.999325590036967e-4	0.11799502290031813	2.5929875598090955	0.45872024471411643	9701	4
cg23157190	2	75060880	-0.0019528007947056058	7.143308227767424e-4	0.006261785835030519	3.355615917403013	0.33997665378303016	9702	4
cg23157239	14	36684553	-8.520366506313327e-4	0.0012426137884619696	0.49291429797922504	1.477269030761116	0.6875264752045047	9703	4
cg23157290	7	138602695	6.221265863915531e-4	5.156004592012558e-4	0.2275839308789724	2.9737415399444957	0.3956914580407983	9677	4
cg23157360	2	75979318	0.0018797564546302315	0.001591909326738526	0.23767471554167754	2.4026340262288906	0.49314448790403537	9703	4
cg23157433	3	15140792	1.4036674216110704e-4	1.5779971963992556e-4	0.37372117547594713	2.1500592470882953	0.5418520051705733	9614	4
cg23157618	12	123414638	-3.7206854828995763e-4	3.881877117179208e-4	0.3378228618082729	1.1551137000669243	0.7637887778366828	9699	4
cg23157637	14	20881440	2.0830562778062297e-4	2.1338286592786985e-4	0.3289624049910049	2.932048510168493	0.40222105167426375	9702	4
cg23157916	14	74964718	1.840269071308182e-5	8.262924474291682e-4	0.982231461654264	0.31975007753393886	0.9562722202604257	9575	4
cg23157948	12	130907060	-4.433661703980235e-4	6.40294542593867e-4	0.48866044805732234	4.444688680529712	0.2172773109945765	9702	4
cg23157971	6	33396160	-8.876344901659882e-5	1.4115850915320143e-4	0.5294661846102912	2.960511984575382	0.39775360751902916	9573	4
cg23158022	19	16605905	-0.0010603986026039404	5.885512588596557e-4	0.07159106693505972	7.074691045002175	0.06955483646999093	9703	4
cg23158051	2	65454692	1.0350421582630748e-5	1.1359976144790224e-4	0.9274027575143693	3.319029711678154	0.3450028332086499	9643	4
cg23158103	7	148848205	2.611317192898922e-4	3.399704680839416e-4	0.4424270731578313	6.589924900509527	0.08618275736239646	9698	4
cg23158189	12	132845336	-7.419474439602152e-4	6.926523572783994e-4	0.2840936351813613	2.4273190694710856	0.4885694476075483	9615	4
cg23158347	6	71276807	-2.516785144122285e-4	2.777126669769469e-4	0.3648008570284453	1.3655598642492577	0.713627169667981	9685	4
cg23158419	3	155838399	-0.0023250070282329377	0.001990077643303404	0.24268591364706396	0.6601847074702327	0.8825264903536242	9704	4
cg23158475	8	67683529	1.534065586932555e-4	5.045633922670865e-4	0.7610987686604163	4.879121274875171	0.1808655044442309	9703	4
cg23158483	5	151305528	-8.169719604660653e-5	0.0021655068932030733	0.9699056733620106	4.679245334663297	0.1968484982337241	9700	4
cg23158500	15	39759194	-7.215179128657468e-4	8.055130869580476e-4	0.37039985177315116	1.1784516603696833	0.7581769965035167	9700	4
cg23158663	2	219261029	-6.935405098125984e-5	1.7352223716769503e-4	0.689389324312248	4.5304563409394945	0.2095896862964194	9701	4
cg23158699	3	126208552	-9.632019724173453e-5	1.895953302863897e-4	0.6114320026404862	0.8611930939060102	0.8347812415272544	9681	4
cg23158731	8	121137734	1.1811140840252612e-4	4.024899100581268e-4	0.7691767989009506	0.3325418825345096	0.846816765496958	5805	3
cg23158754	8	9766135	-6.526449323319657e-5	0.001011791899979479	0.9485690256774981	2.1606639190144	0.5397378518565099	9703	4
cg23158811	19	19729732	2.542608144331875e-4	1.6600167208469005e-4	0.12560235215954374	2.4944589234290047	0.47629331233165656	9706	4
cg23158862	15	25984561	3.1825661113369123e-4	7.234893461752314e-4	0.660015895283904	0.9026738910283596	0.8247824900503775	9699	4
cg23158877	11	86012876	-0.0017961730435732274	0.001868074257291215	0.3362955404092798	1.0178163451602056	0.7969410359815379	9706	4
cg23159157	8	100769415	-6.208279407682755e-5	6.891418121630958e-4	0.9282179924836101	0.9868688997856181	0.8044292527776367	9659	4
cg23159165	11	107567020	5.01888301116016e-4	0.0023877459067074788	0.8335167728223047	1.7035913961397615	0.6361356414272056	9700	4
cg23159236	20	57464002	-2.246890567481305e-4	6.799481785021185e-4	0.7410597654777215	4.219216675613846	0.23874496022901573	9705	4
cg23159250	11	134783504	8.969338201223154e-4	7.757892903129647e-4	0.24761715464362097	1.3963068607909683	0.7064006515466457	9705	4
cg23159337	3	193272778	0.0019527035896045471	0.002512750953431636	0.43708925040867247	16.446747678661826	9.182247821661016e-4	9706	4
cg23159678	14	27063169	-0.0019301201561638614	9.717584616746323e-4	0.04700957898123415	0.9311447949143467	0.8179060843433655	9582	4
cg23159704	20	62570397	-0.0010633373372419892	0.0018558359924415856	0.5666653757439689	4.917255326061033	0.177957357864849	9705	4
cg23159800	6	92636679	-0.0013297158051419381	6.870514617087463e-4	0.052941870721064606	1.0751183041805144	0.7830837629414578	9698	4
cg23159844	6	164378452	-5.555297818587954e-4	5.687042072917915e-4	0.3286511872328517	1.7857231885260765	0.6180466473229163	9703	4
cg23159992	1	1692062	1.2260949693133913e-4	4.065448506098905e-4	0.7629653157724456	2.314176347553571	0.5098105366567964	9705	4
cg23160016	4	46391929	-4.5693779560424913e-4	7.666798003986213e-4	0.5511781591875594	4.6775440764792124	0.19699002162520013	9649	4
cg23160087	2	216300996	3.484589885527091e-4	2.8704194538474345e-4	0.2247609389324609	2.6443080184770698	0.26656050933403813	5806	3
cg23160142	10	120154512	5.76633220006286e-4	7.55359478149414e-4	0.4452313565842817	3.7402900517320403	0.290908208554617	9648	4
cg23160224	5	168721570	-8.373836515338478e-4	6.112266785759172e-4	0.17068531748677704	1.3878274157672803	0.7083905171143816	9699	4
cg23160336	15	72523574	-2.297147613902762e-5	1.4373952407181143e-4	0.8730282101219715	1.5709647710925023	0.6659911337087336	9695	4
cg23160428	7	150732834	-6.745328235177426e-4	4.018072535820709e-4	0.09320131231451569	2.0257976900067005	0.5670695999667686	9702	4
cg23160483	17	79963691	-9.13739843262785e-4	4.999733986824071e-4	0.06761307250448166	0.8854603843409307	0.8289350598130468	9702	4
cg23160522	15	75015787	-2.4112425355081652e-4	8.536109271466631e-4	0.7775788581982599	0.5040131293154331	0.7772396357400263	5808	3
cg23160717	5	139493486	-8.823343864266632e-5	2.7863298608946124e-4	0.7514974709670619	0.04472930754817657	0.9778835810890925	5807	3
cg23160781	14	53923501	-4.3835529258860317e-4	4.587943973968819e-4	0.33934997459646665	2.586487785622156	0.45986333845425614	9685	4
cg23160829	6	145219031	0.001075562284641454	4.3813496029906896e-4	0.014093741097293548	2.2732196550465438	0.5176707149633148	9702	4
cg23160896	3	150497174	5.381211455045293e-5	4.6395431489019225e-4	0.9076637920795998	6.56792282733496	0.03747949057321953	5809	3
cg23161218	17	7461638	-9.266547495737041e-4	6.2619237971476e-4	0.1389201207864649	3.507597670682303	0.31977806448773793	9699	4
cg23161251	15	99550850	2.519622708794598e-4	4.2388455998199607e-4	0.55223626596973	1.829223874367312	0.6085962358080906	9665	4
cg23161317	6	28129485	-4.936713822788055e-4	4.998762091000229e-4	0.3233548217307694	8.324783235323721	0.039755304449855686	9637	4
cg23161492	15	90357202	6.477574825313558e-4	0.0010752164586260277	0.5468787661099278	1.4411470318269388	0.6959186107330394	9704	4
cg23161505	7	150065239	4.8503739074596465e-5	1.9978573551027873e-4	0.8081767674006599	1.8999806849589356	0.5934232861098939	9641	4
cg23161733	10	108385382	3.717710083373329e-4	5.242109360141852e-4	0.47819964850767865	1.47562560100214	0.6879072460768813	9633	4
cg23161794	6	30068942	3.7826914686677306e-4	3.1516881544496936e-4	0.2300573208833278	1.6523049619642018	0.6475890173148058	9698	4
cg23161999	2	162283189	-1.1942032694076087e-4	6.794057969919449e-4	0.8604732862193345	2.566147471879026	0.4634552636840682	9612	4
cg23162001	3	50541407	-4.5363583010518585e-4	2.6587856138832406e-4	0.08797516894665666	3.3974816795375236	0.1829136967628745	5809	3
cg23162310	5	172199255	-1.4657755793506886e-4	1.73477987628651e-4	0.39814734249023603	1.8368048558629333	0.6069587244404212	9702	4
cg23162343	12	54718802	1.0113537190608874e-4	1.3756320033223447e-4	0.4622225371743696	2.7548851411785686	0.4309805716919201	9698	4
cg23162396	3	195808345	2.0488931672767178e-5	2.488272965625005e-4	0.9343747744611587	1.5781961175790928	0.6643437464410722	9694	4
cg23162441	20	2083850	-2.4169263014859978e-4	1.739794667245289e-4	0.1647713214718335	3.5207664317601646	0.3180787551255828	9702	4
cg23162479	12	5690131	2.460249813015929e-4	0.0010980801733252883	0.822718313692315	0.9444529459583664	0.8146891634306593	9705	4
cg23162510	17	27054515	1.4069412226569946e-4	2.810347128176692e-4	0.6166322614057043	2.1597943562412096	0.5399109821706408	9541	4
cg23162518	6	31711970	-7.145578591269849e-4	0.0011583659215127563	0.5373223704721102	4.753772045458078	0.19074092289688857	9476	4
cg23162554	17	42767713	3.3932072765641555e-5	3.728499676644601e-4	0.9274867822502681	0.8675792662210726	0.8332437772193683	9697	4
cg23162571	7	65196762	7.469778925533628e-4	0.0011601482554465168	0.519663518348591	5.348116525941585	0.14801047759420136	9687	4
cg23162587	7	5570491	-2.3947897751049402e-4	2.0502380834317314e-4	0.24278479069451786	1.8494603128233673	0.6042314128687427	9643	4
cg23162647	11	11994913	5.312705386756951e-4	4.7911698227290724e-4	0.26749339006692363	2.123821597695208	0.5471085454677561	9698	4
cg23162805	14	51706706	-1.287100730035963e-4	1.5179140062794092e-4	0.39647111951053304	7.658124237766595	0.053631775629724425	9705	4
cg23162821	1	231664172	-2.9149661243279315e-4	2.608645444830349e-4	0.2638125708432895	4.553892206131092	0.20753330515514815	9613	4
cg23162960	5	175875209	-1.9618968044274012e-4	1.551296368801537e-4	0.2059852964158248	6.922665888334646	0.07440395013938335	9609	4
cg23162967	3	105587981	3.3044748364981116e-4	3.5968097068831345e-4	0.3582400353609302	6.5164673145080645	0.08901533119288715	9701	4
cg23162983	17	63119174	-1.4894418456092888e-4	1.7701438217485046e-4	0.4001103340463219	0.4884185834230528	0.9214283311437822	9705	4
cg23163013	1	3606892	5.354482995927909e-5	2.697257032750693e-4	0.8426414771604022	0.9895184827301376	0.8037881538872211	9671	4
cg23163136	1	226551990	1.3645776212558856e-4	4.1961883844928447e-4	0.745033828170659	3.276878309591564	0.3508737401799076	9690	4
cg23163200	21	34186122	2.6895545673408374e-4	5.545660367144961e-4	0.6276879484710505	4.607027361620891	0.20294006723900634	9704	4
cg23163279	17	78389065	3.594628853258513e-4	2.0772999235306447e-4	0.08355289791204816	4.096341787800168	0.2512471221059166	9611	4
cg23163283	17	22016686	-0.0017928189207651406	0.0018475751908974426	0.3318654995374348	3.118936752476723	0.373648502841646	9700	4
cg23163471	10	30024328	-8.85311274974906e-5	2.1123007670361635e-4	0.6751271278292315	0.6433132315830501	0.8864490732639944	9643	4
cg23163513	11	1481925	-4.7916454577998006e-5	4.3258102132861566e-4	0.9117997348225949	0.32988113761454124	0.9543140800204682	9695	4
cg23163569	11	125462787	-5.438623562461157e-7	1.637019606991252e-4	0.9973492157507952	5.028614496862166	0.08091894952373067	5806	3
cg23163573	2	108905468	0.0021777735190328727	0.001600332009921242	0.17356866134756746	2.5986272021241668	0.4577302669076149	9700	4
cg23163722	3	88105119	-5.806347598258647e-4	6.564200236384045e-4	0.3764006761707664	2.3288196041384444	0.5070223299544921	9670	4
cg23163754	17	8395775	-1.5393503590699012e-4	2.6024985617705064e-4	0.554192543488818	1.137659656199701	0.7679915409811388	9703	4
cg23163783	12	62586568	-3.0816955420863754e-4	1.858606408586954e-4	0.09730377109904194	2.7123241886178175	0.4381369888825398	9702	4
cg23163837	1	208042123	-7.147305915296116e-6	1.560295823421067e-4	0.9634637789185024	3.277453224777786	0.35079308439031315	9588	4
cg23163917	6	137792869	-4.883953510940121e-4	4.879700179206434e-4	0.3168888699808433	2.07159624114444	0.5576803751533327	9703	4
cg23163993	19	10829339	5.184502543176112e-5	1.804536805821655e-4	0.7738797248372555	0.7085185181534306	0.8711985021009623	9705	4
cg23163999	3	125803012	-7.021353761420631e-5	1.8002558260909904e-4	0.6965219226494751	5.166459226789092	0.16000617006689113	9695	4
cg23164054	15	38591593	1.4927474302212922e-4	4.941329601890818e-4	0.7625801893891871	2.7699698567753552	0.42846730094612884	9684	4
cg23164076	6	8181746	0.001082017594300362	8.391307150531661e-4	0.19724148386887877	2.4399685234424306	0.48623786223517845	9700	4
cg23164183	5	2754894	1.0216999866621996e-4	2.793586392080088e-4	0.7145661210684215	2.4514067643746347	0.48413701010441496	9657	4
cg23164203	6	28367475	2.55125225063934e-4	1.735430879866233e-4	0.1415354035425767	0.4096731064383696	0.9382370879603138	9704	4
cg23164218	11	28569134	3.018097666474995e-4	0.001295889945168519	0.815840857079764	3.6258321255881296	0.3048050645505296	9705	4
cg23164459	12	6714715	-4.189872873914178e-4	4.75648455133682e-4	0.3783849628962475	2.0563916199772203	0.5607852855903058	9643	4
cg23164535	6	32044869	0.0011477463866728223	7.082952903615168e-4	0.10513889447500667	0.37213839866618365	0.9459359591703671	9702	4
cg23164681	6	30227373	9.67291313063672e-6	2.2216089160394532e-4	0.9652709792108162	1.6684955991343355	0.6439605067427442	9692	4
cg23164855	1	6301170	0.0013531775256393718	0.0016800528830681395	0.42056728266424215	1.854128672742693	0.6032273551247542	9700	4
cg23164938	6	152128366	-3.130758563145586e-5	3.5146010000413486e-4	0.9290194174392834	2.3756168334851244	0.49818968022807314	9666	4
cg23164982	8	65286329	7.738908961545345e-4	6.172422897725013e-4	0.20991911905891145	0.9087179725330362	0.8233234681440224	9665	4
cg23164993	1	65613294	1.2260884354309994e-4	1.7742676033725605e-4	0.48954091750582585	1.4984108303021635	0.682637158425661	9697	4
cg23164999	2	119981284	3.664908495546822e-4	1.8742264547663096e-4	0.05053297616058112	0.6073873105038333	0.8947391546068066	9681	4
cg23165164	11	131240559	8.10931523651735e-5	0.0015043898865511407	0.9570113744118913	3.1033971950945896	0.3759564683974962	9699	4
cg23165166	2	189914501	-1.6872564997098436e-4	5.250457899354763e-4	0.7479420155855339	2.015483144468147	0.5691993472685369	9698	4
cg23165208	16	30007561	-1.0613213167604986e-4	1.4596355173867475e-4	0.4671561662835936	2.178990345612225	0.536098464798371	9704	4
cg23165226	6	31511287	7.452980850525962e-4	6.813684170836468e-4	0.27403155950033026	1.3718874246324133	0.7121375016095584	9700	4
cg23165310	3	181422217	3.318539032940007e-4	8.538818957924754e-4	0.697541395396766	1.3681392848175116	0.713019755466793	9705	4
cg23165431	17	5014519	-3.9471679462849964e-4	5.626852633121738e-4	0.4829987042167287	3.257058844187476	0.353664110155882	9628	4
cg23165500	5	152949095	7.246091268876046e-4	6.012017652178155e-4	0.22809993729035297	1.9979104350956578	0.572840514759952	9690	4
cg23165541	15	64338164	1.1318975886634398e-4	5.812736047401749e-4	0.8456065474473302	0.8732076870831661	0.831888118016872	9697	4
cg23165545	3	49449548	4.8164651509701687e-4	2.0539570164721386e-4	0.01902867108806508	6.295674471714015	0.0980784276005949	9696	4
cg23165623	6	152128411	-9.269139511491546e-5	0.00037215574121224055	0.8033096181769379	2.4952659490014306	0.2871837642696008	5807	3
cg23165752	6	44215591	8.647590655055555e-4	4.089796799283784e-4	0.03447852404136656	1.8975712910819493	0.5939358414445209	9680	4
cg23165992	5	39093268	7.322655243973422e-4	5.482100139075982e-4	0.1816345801961749	0.9322741662734899	0.8176331432439023	9706	4
cg23166250	1	161071861	-1.9066634328492094e-7	3.8750810068437973e-4	0.9996074153671503	3.15756109345155	0.3679644970743296	9704	4
cg23166252	3	184210194	-3.680652322408641e-4	4.985590321441462e-4	0.46035763697678245	1.0811264531817126	0.7816320751959374	9694	4
cg23166289	1	210001082	2.665988887921058e-4	0.0014679436700806908	0.8558857856834111	7.216561743869996	0.06530635574089408	9705	4
cg23166357	14	64010079	-1.130265518969351e-5	1.1552024154574118e-4	0.9220582805495807	2.4547648880265047	0.48352157494593295	9671	4
cg23166389	1	75600391	-2.3469256706031266e-4	7.186735568277727e-4	0.7439980381813587	4.090502093217114	0.12934771359617606	5776	3
cg23166392	20	62492380	0.0010282513087737505	8.537277203808235e-4	0.22842521875162358	4.589997549958355	0.2044018235633065	9683	4
cg23166590	8	142247880	-7.468164567101854e-4	6.314726894583282e-4	0.23694457231322666	2.1377372225048186	0.5443160722709903	9704	4
cg23166656	7	28893613	-1.4042207944317065e-4	4.2290733931482974e-4	0.7398591863926575	2.7455792023378316	0.25339909027692764	5808	3
cg23166765	7	73867948	-3.872616368942363e-5	3.6110573490335575e-4	0.9145959803655748	1.5663003443010692	0.6670548961693716	9694	4
cg23166770	1	173446460	7.142737561288721e-5	1.8337053114909462e-4	0.6968879438997253	7.692614848330263	0.05281051847917676	9706	4
cg23166773	1	243659016	3.1289782139641337e-4	5.4380092440591e-4	0.5650273076987871	8.196407868313472	0.042122244839400406	9702	4
cg23166781	4	6107280	8.415369991332936e-4	0.0014462043881209555	0.5606383882724895	2.54432550181225	0.46733370439385696	9701	4
cg23166828	12	132962538	-3.823629592978161e-4	0.0010936656384170542	0.7266269335373926	0.1575449258867016	0.9841331112541782	9704	4
cg23166857	1	1149501	-0.002091416219177741	0.001006922569550975	0.03779807235655541	7.721238779839974	0.05213824689347125	9684	4
cg23166865	1	63539729	-5.051748014288805e-4	6.014919372445851e-4	0.4009814960877169	0.929598520956246	0.8182797619562678	9699	4
cg23166955	16	30077191	2.9742327565371654e-4	2.0145110606966648e-4	0.13983539383370383	4.798049094924382	0.1871964978722819	9702	4
cg23166970	3	182817578	-0.0010095268746844173	7.140188565768229e-4	0.15740129572100794	1.7618249768507857	0.6232772691641884	9702	4
cg23166988	16	2070861	-1.376226846703052e-4	9.719511751928479e-4	0.8874005195860992	4.215688016790482	0.23909590333312147	9706	4
cg23167035	5	139056674	-1.4173480009420773e-4	2.038102602060485e-4	0.4867888444411868	1.5669296537810753	0.6669113243003388	9704	4
cg23167087	10	75118887	2.6952909150492e-4	0.0017804547206678443	0.879674257056678	3.0927551080433937	0.07864155157008805	4865	2
cg23167178	3	126701687	-1.5811126996683193e-4	1.6275869914007487e-4	0.33132628409177284	2.3042570779419376	0.5117058544720501	9701	4
cg23167218	5	138609385	-6.304335587985545e-5	1.440415418193437e-4	0.6616220251728528	1.8456863668753822	0.6050438899285441	9663	4
cg23167225	17	27918858	-1.806183936338992e-4	1.9140474246810078e-4	0.34535037957320114	4.918178598988096	0.1778874938943917	9685	4
cg23167235	17	70532667	-2.4230912971843303e-4	4.842959264629405e-4	0.6168407727330649	0.46409683977606864	0.9267053345197699	9706	4
cg23167246	13	114150035	-3.757535061084007e-4	4.4861138635102086e-4	0.402259639695757	1.5951496563444745	0.6604901020608942	9676	4
cg23167287	2	230139541	-5.641462419963522e-4	7.273189808795332e-4	0.4379546346485656	4.927723017960583	0.1771667726038692	9687	4
cg23167307	17	36981148	-4.038694398120216e-4	3.5813736138510334e-4	0.2594490707899298	3.935088820739072	0.2685592113561777	9661	4
cg23167351	6	30650737	-5.7720644898279204e-5	1.693147171833034e-4	0.7331732720746718	2.3266151047656223	0.5074413432132531	9697	4
cg23167425	5	166938213	0.001868370095942713	0.0017526697259259152	0.28641740853757663	4.003505038295623	0.13509831326921962	5807	3
cg23167456	1	27942186	3.595088646762224e-4	1.496143045508633e-4	0.016265440809004685	2.641386431745286	0.4502801232135564	9653	4
cg23167506	7	1303302	0.0014818779635299016	0.001035587621034427	0.15244347803154884	5.279105382984942	0.15246397165096295	9705	4
cg23167585	6	20401190	-2.6504191275386564e-4	1.682871523987986e-4	0.1152706444440076	2.66122254608702	0.44685738879743003	9706	4
cg23167594	2	29204200	-7.660559908787568e-4	6.358606435143334e-4	0.2282980780444508	8.162465768784191	0.04277068841420375	9538	4
cg23167606	14	22265369	-8.881972420966578e-4	0.0013922705260216192	0.5235070419571831	1.7639999377621103	0.6228001077584104	9704	4
cg23167644	17	41465966	1.5076696992397806e-4	1.7294082640956587e-4	0.3833264629585	3.2584701986216276	0.35346477154492395	9702	4
cg23167863	2	120891080	-1.2660847596000332e-4	4.4424714554787274e-4	0.7756475229581896	1.5346184282382844	0.6743037696289096	9701	4
cg23167906	11	69517299	2.3502511376995257e-5	3.302241658035589e-4	0.9432613547817872	0.9482690185044461	0.8137664745686141	9577	4
cg23168000	14	93215136	-3.937258716458484e-4	5.475170582449273e-4	0.4720721562359562	0.5578800101839813	0.9060033492135282	9698	4
cg23168192	14	23624788	4.396698348912334e-4	6.097163603456475e-4	0.47084459324477507	0.3791835806132079	0.9445083017103703	9706	4
cg23168264	15	37393213	-2.950951221364861e-5	2.9723661455447863e-4	0.9209163286102221	10.204541515120946	0.01690513121143806	9696	4
cg23168280	10	3613697	-6.230052891072767e-4	6.561886999753548e-4	0.3424019183089575	1.971837334326961	0.37309631811497235	5805	3
cg23168339	3	52312779	1.9090963265438977e-4	1.5654995518046244e-4	0.22266183621640856	3.87976831670239	0.2747430797249053	9575	4
cg23168425	7	157561848	0.0017670191365158994	9.606186851474327e-4	0.06584763410311442	2.8207234781569523	0.4200998158662379	9625	4
cg23168483	15	65669821	6.310782088888103e-4	3.041992940038447e-4	0.038027783399191384	1.1888416756970486	0.7556817641071187	9705	4
cg23168531	7	1270601	-7.266717021916186e-5	5.098409697726037e-4	0.8866621022570236	1.49278903817243	0.683935613883705	9688	4
cg23168555	12	122079300	-1.441454793316472e-4	1.571160772798768e-4	0.35890910179874913	5.228304976494676	0.1558228117165451	9625	4
cg23168603	2	6905051	-0.0013236730326259747	4.1894423702850477e-4	0.0015801587338322275	0.3204282683485057	0.9561417862194447	9706	4
cg23168649	3	179322644	-2.9714195286290947e-5	2.0259810094194346e-4	0.8833958815450497	1.3109147147046538	0.7265429154320447	9591	4
cg23168870	6	30523692	3.967280067549192e-4	1.9225781383491652e-4	0.039063169264752964	3.1204022772624977	0.3734314677780914	9676	4
cg23169051	3	107921136	-3.148872759594972e-4	9.895897041505685e-4	0.7503333614568947	2.5867216904178587	0.45982216283455707	9609	4
cg23169059	6	167761204	5.682807680843409e-4	6.279745044748885e-4	0.3654958921432002	3.627336992435563	0.3046185751223449	9705	4
cg23169111	20	3065582	-0.0013094131539618736	7.050283431341573e-4	0.06327574290236888	2.5248951299735745	0.4708087718079594	9693	4
cg23169511	7	65420434	2.9020824088466955e-4	5.381422185445471e-4	0.5896950703088354	0.5325115898503542	0.9116928532821178	9700	4
cg23169588	13	114182218	-7.324158476211663e-4	0.0016455982735914722	0.6562650296377677	1.5235991631935208	0.676834464168743	9700	4
cg23169614	4	111398088	-4.024563450207039e-4	4.6066225167501517e-4	0.382310343885708	2.0687361282993595	0.35545093215355056	5809	3
cg23169652	14	105625577	-2.9001335340436956e-4	5.00615812145771e-4	0.5623778532486459	3.3534144665267362	0.3402772684974621	9602	4
cg23169689	15	45927123	4.3086043902749383e-5	1.671664213473303e-4	0.7966049393480368	3.5560907997460647	0.3135598660841675	9704	4
cg23169762	6	3749854	8.094807850785502e-4	6.208024853997677e-4	0.19225865867760195	1.409966643696708	0.70320016651149	9697	4
cg23169784	7	37947061	-0.00015462453928421694	4.01711410809798e-4	0.700300776549944	9.428662891172264	0.024102503535272782	9691	4
cg23169883	10	72435301	7.030852610043834e-4	6.927212530503546e-4	0.3101242772347839	3.932232086922764	0.26887543531971	9686	4
cg23169957	20	13976106	-6.471028684322415e-4	7.21088693505768e-4	0.3695070845876836	1.4293754585125082	0.6986636368847916	9706	4
cg23170057	12	100041683	-7.297911416366349e-6	8.52706058918903e-4	0.9931713634507362	3.0828612113298046	0.37902521205061085	9699	4
cg23170091	3	195490094	-5.806250540765609e-4	0.0021874157286008826	0.7906714328177697	2.0737007624418644	0.5572515736377014	9702	4
cg23170186	6	42951711	2.0144714498040208e-4	3.6446320311015666e-4	0.5804531955244984	1.6407421510556526	0.650187495428029	9704	4
cg23170237	6	31595725	-5.870593573243917e-4	3.830337356621005e-4	0.12536037562421945	1.6877919223841196	0.639651333007803	9700	4
cg23170280	8	144568483	6.645894583100486e-4	4.305852672968276e-4	0.12272015059028508	1.1846294023964963	0.7566931272468788	9703	4
cg23170346	8	134863880	6.623812234359916e-4	0.0014251622507404811	0.6420918697906643	0.24006045579317553	0.9708768774105707	9703	4
cg23170347	3	64253795	-5.070023864036533e-4	8.393762841918583e-4	0.5458285051871221	12.748193073940826	0.005214039101162677	9700	4
cg23170410	6	147964028	0.0011964502927093489	5.669449461433916e-4	0.03482851955650938	2.7444991877030263	0.4327180143420549	9706	4
cg23170439	3	74662982	5.398448046644002e-4	0.0014816052103293121	0.7155856076958613	3.1651888455248627	0.3668508159529353	9705	4
cg23170495	10	130519824	-2.983523200638019e-4	8.065987305983744e-4	0.7114649001777577	2.2040417656503366	0.5311527082462203	9702	4
cg23170535	10	1213441	-2.7313037109384048e-5	5.514007234108358e-4	0.9604938093133706	4.0301869357246165	0.25822288188614034	9705	4
cg23170602	15	40078465	-3.8172741158409314e-4	5.079502598739739e-4	0.4523484948849813	3.3066455797077254	0.34671877428595876	9703	4
cg23170646	4	183726665	8.456931926309597e-4	0.0012003825309722495	0.4811091591802746	6.221117086262954	0.1013342097710285	9702	4
cg23170771	7	157129064	4.908786584658366e-4	4.2116966149424175e-4	0.2438114560967723	0.40943083363536237	0.9382874886125288	9706	4
cg23170850	11	134145889	-2.159310091129289e-4	2.7552449096100376e-4	0.43321091055891897	0.6045973813416077	0.8953791061177909	9704	4
cg23170959	12	46825255	2.3099924395955212e-4	8.579395244107565e-4	0.7877381786337367	1.2849155485070123	0.7327181075630899	9701	4
cg23170981	3	73776626	9.683737429947205e-4	0.0011725013629175706	0.40885846555902317	9.242466273779483	0.026234966443782766	9687	4
cg23170988	10	88720216	8.289640629212653e-4	9.608281554821696e-4	0.3882694567844763	4.742363517068665	0.19166427776761694	9701	4
cg23171019	20	56807993	2.3785422839793646e-4	6.002452481925024e-4	0.6919119466619961	0.558437083914791	0.9058777465241852	9705	4
cg23171099	19	49217468	-5.895672533409153e-4	2.529141533745545e-4	0.01974828106801644	2.865750162092738	0.41279032544108224	9695	4
cg23171103	5	174771462	1.4525641705380004e-4	9.991790199794205e-4	0.8844141960100387	1.2630860742991326	0.73791674913634	9704	4
cg23171203	5	128796099	3.978836012182297e-5	2.1788046208593226e-4	0.8550996834509528	0.05548340084023919	0.996581417658999	9704	4
cg23171628	12	105724039	3.646427054067144e-4	2.8457522956964315e-4	0.2000680006150811	1.4588502998090063	0.6917996951726078	9704	4
cg23171636	15	52954695	-2.2686333534185034e-4	8.293584324877934e-4	0.7844375651746647	7.164882393154061	0.0668240224102709	9582	4
cg23171871	5	169063935	1.7644993576604033e-4	1.6907636756812822e-4	0.29666545976646347	1.0600829608108964	0.78671788496444	9689	4
cg23171972	8	143203477	0.0015388692070118493	0.001990934241216629	0.43955893260330275	6.0924443236997226	0.10719821274309019	9673	4
cg23172057	13	113800351	6.855967374287997e-5	5.336475810963588e-4	0.8977741182380925	2.2693974459229556	0.5184088812197613	9693	4
cg23172400	8	95962367	-8.89485814861227e-5	0.0011234274136883548	0.9368925683308917	2.1034638954859597	0.5512123116210165	9704	4
cg23172480	6	117802786	-1.8179007669555443e-4	8.066980555021507e-4	0.8217063594796233	2.2328857865614347	0.525499976761206	9697	4
cg23172545	6	2875602	-0.0013305273303321865	0.0014463569519115715	0.35761650217258417	3.1877539484462867	0.36357319683546313	9704	4
cg23172579	4	141677235	2.0431039868254366e-4	2.4911762800934866e-4	0.4121384358125459	1.1281420711088241	0.7702851841730163	9705	4
cg23172606	16	4784147	-6.763804769829303e-6	1.8237948260025808e-4	0.9704160881395356	1.7635194192017656	0.622905508675497	9702	4
cg23172664	6	86169204	-4.289076577565401e-4	4.7890136625408094e-4	0.3704624259925831	0.5394559894192954	0.9101414245209785	9706	4
cg23172671	1	203482523	-5.28291945418607e-4	7.492572272327347e-4	0.4807557516088998	1.2853541586459147	0.7326137798722985	9700	4
cg23172828	15	66998998	4.110243666018035e-4	3.5253432857082967e-4	0.24364961093117263	1.3647780262676164	0.7138113220572644	9705	4
cg23172853	1	231842206	9.7808087502977e-4	5.853757969182594e-4	0.09474937748586096	2.9897200113860167	0.3932128654352803	9695	4
cg23172864	6	117923272	7.136615793038795e-6	4.652650938756528e-4	0.9877618752131451	2.3235436389595225	0.5080255815747327	9700	4
cg23172877	12	12878810	-1.071046674781947e-4	1.9664246042688067e-4	0.5859825354201077	6.117907266725292	0.1060125871510748	9694	4
cg23172884	10	93169999	1.5531697353812895e-4	1.1637349875594651e-4	0.18199350428370603	6.702241671519124	0.08201888394429578	9635	4
cg23172892	6	49604442	-7.479668370158495e-4	7.946661763084342e-4	0.3465849481256374	9.296784021174645	0.025594465624319968	9698	4
cg23172898	14	34931803	9.127932207194552e-5	1.5993795170110735e-4	0.5681914334984628	0.7857242055330286	0.8528784793353246	9706	4
cg23172911	1	165880082	0.0012666304707634733	5.500926839854128e-4	0.021302684287661255	1.3725925672359809	0.7119715719867111	9698	4
cg23172995	5	150486801	0.0027537252826889034	5.813177751408352e-4	2.1686287277819914e-6	3.2171444661618143	0.35934206552288245	9700	4
cg23173032	14	50359789	-3.7536252118365197e-4	2.710745938850236e-4	0.16613797751937612	2.3935406225323175	0.4948381664463304	9687	4
cg23173301	11	6648675	-2.395390371314528e-5	3.6242834763424445e-4	0.9473039443640368	0.04804690004164064	0.9972390056750933	9701	4
cg23173402	1	227635558	-0.002354231993031924	0.0022132744385214144	0.2874703629223166	1.9673402927260923	0.579212945380027	9685	4
cg23173466	14	65565498	1.3723881221583954e-4	4.3108569859375814e-4	0.7502147456325235	2.804569960422113	0.24603413802681456	5199	3
cg23173495	5	65018638	-8.187694095377309e-6	2.3329186118034606e-4	0.9720029075128281	0.3475238571824801	0.9508561412445642	9705	4
cg23173517	15	81567548	-1.037479414578129e-4	1.5739521647796078e-4	0.5097958424334679	8.125248294987454	0.043492893554524466	9702	4
cg23173573	1	221916861	-6.551826735560608e-4	1.6839484466035453e-4	9.993379897523738e-5	4.928801927755844	0.17708547391887455	9694	4
cg23173586	14	20945319	-2.558762255785435e-4	6.971994500390721e-4	0.713614709152907	5.598118540145429	0.1328864123813027	9706	4
cg23173687	13	112352205	0.00035962685217374323	6.789141063743288e-4	0.5963137684482176	1.2045646972144073	0.7519097181839854	9700	4
cg23173688	1	86081894	0.0016586099138639586	0.0014258923920286654	0.24474498600624076	0.6075635956825942	0.7380218868513337	5809	3
cg23173806	6	30299968	7.640299657503871e-5	6.986114900269944e-4	0.9129137299868639	0.06301221587988773	0.9689850379332464	5799	3
cg23173910	2	74120274	3.6443565298130675e-4	7.752107625485884e-4	0.6382752122588444	2.967799137152718	0.3966166080192364	9698	4
cg23174148	3	141174337	7.361234106786063e-4	5.382900628283318e-4	0.17146180021723395	0.47836130562249063	0.9236189616503596	9704	4
cg23174201	5	151054256	1.8490581476911123e-5	4.664295374219738e-4	0.9683778900572874	2.080614461109957	0.5558445345834341	9706	4
cg23174322	6	29627215	7.905681513383117e-4	5.772572424283144e-4	0.17083526542997643	1.1530749272557204	0.561840395256552	5787	3
cg23174392	13	114009751	-1.1528405616593208e-4	2.414834202191551e-4	0.6330776934889157	2.82728173926561	0.41902852605712587	9677	4
cg23174406	12	97304436	0.0013017176048504963	0.004871363927337236	0.7893010841720611	2.687445668610272	0.4423649892152913	9670	4
cg23174481	19	7562555	-0.0011769777497165352	7.152059192180504e-4	0.09983608961639748	6.196319522055371	0.10243985508903142	9703	4
cg23174607	6	64281846	6.728108512199987e-4	6.086889339339303e-4	0.2690104237455427	6.531899519886698	0.08841291944228695	9681	4
cg23174616	5	145713698	-3.747135923543396e-4	6.247822723022043e-4	0.5486724073747016	0.463269614031957	0.9268835548493664	9706	4
cg23174662	14	62166083	-9.111459933233055e-4	6.357583740188281e-4	0.15181098448992966	1.8683131083386442	0.6001832350929099	9705	4
cg23174760	1	63616053	1.841782001962614e-4	7.030065386617706e-4	0.7933318747289085	2.0017702407463447	0.5720393656825867	9704	4
cg23174919	1	53977855	2.159255034255041e-4	4.680427082435008e-4	0.6445567136391246	5.258003560110099	0.1538508069471043	9705	4
cg23174932	6	31831502	-6.967208673727373e-5	2.0974148182060858e-4	0.7397527641409576	1.354860243427104	0.7161489953284269	9691	4
cg23175023	5	74346730	-8.041216831996589e-4	7.665932453613318e-4	0.2941989107715288	3.458743880952794	0.326152452452036	9690	4
cg23175074	10	105212490	0.0017708104679865075	9.927221701757697e-4	0.07445737133516675	1.889731795357747	0.5956055740403969	9686	4
cg23175130	10	120996107	0.0010201288554031014	4.722393168258967e-4	0.03075760257061705	0.8317958722733835	0.8418477306158352	9699	4
cg23175215	1	113615633	-1.574275880373414e-5	1.5138189176221967e-4	0.9171743703284748	0.41445059183031235	0.9372414268655638	9676	4
cg23175281	7	5569860	-2.0262517448689606e-5	1.3609277252256717e-4	0.8816423771145061	5.0751627020864	0.16637537544115769	9704	4
cg23175322	11	64765098	6.847461320830054e-4	4.969040069925611e-4	0.1681955771532865	2.062278048975834	0.5595817843317765	9701	4
cg23175533	12	13196876	0.0037379255296893722	0.0013559089289985418	0.005837586093191256	2.0068863250458913	0.570978652907906	9634	4
cg23175599	12	64848891	-8.548451339366361e-4	5.582359981744127e-4	0.1256871454629203	13.012641454273403	0.004609347168596336	9702	4
cg23175907	8	96034539	-5.117022199070153e-5	8.766189647625501e-4	0.9534521177957377	4.303583907331201	0.1162756104693489	5755	3
cg23175918	11	65086974	-1.0514202579632898e-4	5.966985634412081e-4	0.8601318982485935	2.973390778866996	0.22611865634051126	5803	3
cg23176172	15	65117895	1.7001086431898545e-4	1.7055438339540292e-4	0.3188551795090686	2.426371065068752	0.48874453655624417	9703	4
cg23176214	17	79100218	-3.468345639578446e-4	1.6896256754935692e-4	0.040098752032523693	3.5910423475627904	0.30914477877370045	9695	4
cg23176237	7	65669806	3.654592949851271e-4	2.171173625454943e-4	0.09232982953010062	0.9190820751651319	0.820820593565945	9706	4
cg23176246	2	109151592	-7.681662819722633e-5	2.5574426083097745e-4	0.763898747945824	3.4186779444387194	0.3314634858793454	9704	4
cg23176270	14	23476067	1.137527501051292e-4	2.875455197027337e-4	0.6924007978086877	3.7003732186130764	0.29568900259155245	9676	4
cg23176316	2	20784406	-2.3712951224176022e-4	4.424389091895397e-4	0.5919862667316034	0.9833783779718348	0.80527380945263	9702	4
cg23176340	15	89154196	0.0014007711249794874	0.0011661610411924615	0.22968078531940014	1.0432933163743123	0.7907778432565291	9704	4
cg23176399	14	101292643	8.431956127413248e-4	4.3260124286382087e-4	0.05128002540357966	24.955547279149677	1.5774492437344287e-5	9704	4
cg23176436	17	62501370	6.457041031494378e-5	1.7362734834277274e-4	0.7099741687643478	4.571648825707704	0.20598772200863896	9610	4
cg23176483	2	62081455	3.334581267044785e-5	1.6096911641353111e-4	0.8358875708792226	0.7520397184349563	0.8609006581991874	9701	4
cg23176496	8	67687356	-3.171579324584093e-4	2.4104841581299498e-4	0.18826008427655838	0.9782945097099726	0.8065038416519538	9696	4
cg23176538	14	105238924	0.0013536178510280203	7.026099880046228e-4	0.05403492213167975	3.271630749863081	0.19479347681087528	5809	3
cg23176577	2	133010653	-2.0802795693001822e-4	5.240380987993011e-4	0.69138880540491	0.6299670930074525	0.8895391149869589	9705	4
cg23176615	5	177823864	-8.863883583632877e-4	4.857140022991499e-4	0.06801336324786335	2.822397019998391	0.24385085026421705	5808	3
cg23176632	12	372139	7.791248454904118e-4	0.0013392714412789814	0.5607332339353597	1.876141275177058	0.598507519364613	9703	4
cg23176759	6	66360569	-0.0018741810529991961	0.0011247525246908057	0.09565262873720465	5.566831007765307	0.13469557859009323	9685	4
cg23176806	5	92947818	-5.704543891754312e-4	4.5781316652827506e-4	0.21274901194287182	4.660183283526813	0.19843964462424088	9681	4
cg23176873	5	131540307	5.528713965105932e-4	3.5105053849903106e-4	0.11527827693998087	7.35171977247093	0.06149334172853625	9691	4
cg23176889	5	176863531	-8.884872154469503e-6	6.28825190969121e-4	0.9887268090555035	1.2222176965514104	0.7476806706308124	9695	4
cg23177095	17	30873196	-4.5252957750768297e-4	0.001668016265947095	0.7861617981995723	0.4225305499937124	0.9355498756907557	9701	4
cg23177576	2	2829759	-3.4532031740734724e-4	4.8355768543144903e-4	0.4751502906751378	2.863052537232995	0.41322524777678593	9698	4
cg23177714	8	142877740	0.0015902064652899629	0.0012674426469280423	0.2096031080518287	1.0266407255466359	0.794806057479183	9704	4
cg23177739	10	71087364	-0.0019409546098025775	7.599048960799179e-4	0.010642988013404926	1.5885372952143344	0.6619916951589926	9701	4
cg23177772	2	223170674	-9.716256708987484e-5	3.014571101339158e-4	0.7472180442749594	1.0099546391989591	0.7988432454344093	9697	4
cg23177822	11	10558709	2.866688258210386e-4	5.512192337169593e-4	0.6030195425072127	14.229018631528945	0.002609426806785518	9694	4
cg23177839	5	176757703	-7.54826038909561e-4	6.365492693460579e-4	0.23569762083050946	9.548796980222685	0.022817868848339577	9705	4
cg23177883	6	32150577	-2.969748558341887e-5	5.045463575740686e-4	0.9530637965853634	1.1445427407739648	0.5642423786688909	5806	3
cg23177889	7	116502779	-1.9524676625186924e-4	1.4585527816757222e-4	0.18069000415614284	4.250977832632896	0.23560733878359427	9680	4
cg23178069	11	21043240	0.0013393650271331825	0.0016900594429069703	0.42807163393567427	0.4971152383300836	0.9195247226195605	9695	4
cg23178144	11	5951048	-1.436958340001431e-4	4.632695931330811e-4	0.7564259308398019	6.235468283656321	0.10069957078633807	9537	4
cg23178186	11	1321213	2.985768225292003e-4	5.502388909015678e-4	0.5873837116341976	7.842737703792189	0.049376149290188374	9701	4
cg23178192	16	28075295	0.001058366767035274	6.223354938790808e-4	0.08901117193407775	0.7753810659635058	0.8553460360675534	9702	4
cg23178195	19	35629703	7.042960403784413e-4	6.487557499501156e-4	0.2776513617113872	0.9141633955075675	0.8220085802140509	9700	4
cg23178322	17	7518094	5.897753072560768e-4	4.88419634223984e-4	0.2272328690589497	4.283129375118723	0.23246972677128913	9705	4
cg23178364	2	165425105	-0.0013114767249265387	6.900943650381995e-4	0.05737658182422482	4.847352757444401	0.1833221003650536	9703	4
cg23178517	5	10442113	2.554878330976124e-4	2.63159989356123e-4	0.3316249529066264	3.776566589640724	0.15133137733063945	5807	3
cg23178546	7	157710554	-1.8620464755321071e-4	7.280659789490732e-4	0.7981420033206654	1.0996675983902713	0.7771543272946705	9703	4
cg23178550	7	27127576	-7.041707426421438e-4	0.001761818979510891	0.6893893260313315	4.896638314160507	0.1795241542427821	9702	4
cg23178714	5	153855031	-0.002215963562703497	0.0011317527867059282	0.050230882959891324	6.141833590046094	0.04637861567652811	5807	3
cg23179168	8	127570165	2.32448065791879e-4	1.9274501811676143e-4	0.22782234369984466	9.225499060068058	0.026438240647868434	9705	4
cg23179181	17	27945461	4.843332985036587e-4	4.0364165317768614e-4	0.2301746398926117	3.3585645000481503	0.33957437973803195	9697	4
cg23179249	7	77326162	-1.2976458446599463e-4	2.1590855723461656e-4	0.5478290610887858	2.260322491866875	0.5201646489237592	9688	4
cg23179265	10	1445134	-3.3129489561984455e-4	5.896949463670543e-4	0.5742473525645562	5.422308413984364	0.0664600537703824	5803	3
cg23179321	10	15138793	-2.61230466367223e-4	2.2749763280367855e-4	0.25085392778306687	3.7125185911188727	0.2942269752485242	9692	4
cg23179456	14	24803873	-2.0383898239832992e-4	2.4350963557691476e-4	0.40254313145381987	7.9666568821965615	0.04670585711027377	9676	4
cg23179640	19	8465098	2.0360164474383867e-4	4.2248598562291044e-4	0.6298674885048015	2.032113522360624	0.5657682479822611	9705	4
cg23179657	19	14141534	-0.0013622424866257198	4.7687423262975917e-4	0.00428195042020467	1.1586562851992008	0.762936343397975	9682	4
cg23179678	17	73125128	3.148138153940266e-4	4.768756630796669e-4	0.5091517266328448	1.5367797545362851	0.4637591766794949	5809	3
cg23179976	7	122529707	4.1658606461991227e-4	8.463277351701972e-4	0.6225582926059609	0.3739095878181734	0.8294812331418929	5808	3
cg23180235	3	8577752	4.265283705902888e-4	6.960811285553949e-4	0.5400372298290181	0.94461849473082	0.8146491374576641	9706	4
cg23180365	3	33138627	-6.96091057397052e-5	1.4219755183353378e-4	0.6244708104091823	2.9052784137877388	0.4064611207622542	9692	4
cg23180489	8	143859786	-0.002489867426701386	0.0023090021603168697	0.2808862957816366	2.8178456294876835	0.4205706279692929	9704	4
cg23180534	14	74417001	1.7392080172034558e-5	1.1428054896269079e-4	0.8790389896909826	3.1891625508363868	0.3633694344835707	9686	4
cg23180593	13	111301487	6.532734929287445e-4	3.433700729787506e-4	0.05710128147929039	1.4981907843641689	0.6826879592830312	9599	4
cg23180600	3	10780722	-4.2816917296532614e-5	4.430508947153736e-4	0.9230114314347431	8.095051619199623	0.044087582687277256	9691	4
cg23180625	12	105383497	1.456602664058888e-4	4.4602428048590463e-4	0.7439895463827062	2.6767598640542767	0.4441911703138693	9704	4
cg23180636	3	44140250	-2.8895520269877236e-5	9.866681427052105e-4	0.9766365272191084	0.0319829495761149	0.9984932771281066	9706	4
cg23180780	2	12260486	-5.311153127376495e-5	6.839055642712684e-4	0.9380991819753051	5.428582702055388	0.14297311201193671	9688	4
cg23180841	2	28897312	5.887917146683526e-4	4.527004351913079e-4	0.1933881986788728	3.924190029231793	0.2697674553129713	9704	4
cg23180891	20	19995510	6.542373215143553e-4	5.683073255598114e-4	0.2496485696232183	3.544888822925582	0.3149866887744699	9583	4
cg23180925	17	80753497	2.9549613081064083e-5	3.650095515166173e-4	0.9354771627609257	4.509539656905167	0.21144094850310122	9701	4
cg23180938	5	115152485	7.337122372551205e-5	2.1257595673566623e-4	0.7299793698850194	5.098230184664808	0.16474394918647536	9676	4
cg23180941	5	169648318	-3.2422969384591024e-4	4.453589084933246e-4	0.4666020289236454	1.5087840253458729	0.6802444708869579	9664	4
cg23181035	19	42593016	8.801868636741462e-4	3.992468005004111e-4	0.02748087977073796	6.12702709234741	0.10559100402437283	9697	4
cg23181133	19	42300812	-3.467717813036186e-4	6.127551741330161e-4	0.5714466416053035	6.095173472169105	0.10707053127243604	9703	4
cg23181138	9	88356705	-1.8063622081247198e-4	1.915897929090916e-4	0.3457688885587276	0.1272892501705078	0.9883726024889847	9702	4
cg23181159	6	17600158	-7.741737979430046e-4	0.0010246357699722013	0.4499130485297256	0.6744504220513422	0.8791963709902931	9705	4
cg23181260	6	143262336	0.001175799460402414	5.836629841459008e-4	0.04395519982419548	0.593942359057454	0.8978177210014288	9704	4
cg23181282	12	47205532	-6.917413281101955e-4	6.904716465184219e-4	0.31642142486122177	5.078083574242312	0.16616796271916032	9702	4
cg23181413	6	31598513	-1.7144536739834837e-4	4.551805617188858e-4	0.7064310979658002	1.9037618928833673	0.5926194915508363	9578	4
cg23181433	8	17477018	3.1120228120612144e-4	0.0011979841393564173	0.7950399431803002	3.9053309899384674	0.14189534573460674	5805	3
cg23181482	10	21791490	-8.094824509277551e-5	5.071060141658963e-4	0.8731742355411998	1.4276776306033092	0.699059958064632	9695	4
cg23181493	5	38934012	8.652411287206568e-4	6.989813548674342e-4	0.21576793974521122	3.289417958241454	0.34911818564027974	9656	4
cg23181554	10	134844443	-3.260978759994313e-4	0.0016602025333263255	0.8442810217848171	0.32522539535885675	0.9552165053152597	9696	4
cg23181573	17	3863976	2.1713754808114836e-5	5.683645637133e-4	0.969525094790678	8.428131597139657	0.037944567635994846	9703	4
cg23181580	11	22454301	2.702749227246859e-4	7.032216679608532e-4	0.7007278274166022	11.111733228748871	0.011136782831061873	9704	4
cg23181590	8	81788187	-5.870243488758823e-4	5.601139397676952e-4	0.29461809260067806	0.5527760212953822	0.907152841186176	9699	4
cg23181591	8	123793873	1.5444180180614135e-4	1.5660737751593083e-4	0.3240487446934241	4.40132435108279	0.22126262049398326	9701	4
cg23181776	10	81838959	-2.235841988579739e-5	1.9853720970740242e-4	0.9103351853666009	7.663004645142414	0.05351481864290952	9701	4
cg23181831	13	112785388	0.0013735474241990018	0.0018461785446708219	0.45687955969957766	0.11310949067755896	0.9450147479264649	5809	3
cg23181844	7	19812548	-4.932315650171294e-4	3.548563529356569e-4	0.16454493622090935	2.0606361644213074	0.5599172901910073	9627	4
cg23181861	19	17970707	-1.0006709122677173e-4	1.8366201747657598e-4	0.5858610275204723	5.928874787670353	0.11512236516480767	9592	4
cg23181870	6	30654845	4.6704321568719363e-4	2.1523644377670508e-4	0.030013839247090387	2.1768847650351053	0.5365156909382163	9696	4
cg23181899	3	188021823	8.413365359954191e-4	7.655863066370792e-4	0.2717924599843472	7.660994535751659	0.05356296004808121	9694	4
cg23181900	3	130368298	-0.0015387624056792987	0.001283902590859676	0.23072086220252586	2.2012103686781312	0.5317100056745118	9687	4
cg23182200	8	97345907	-3.177289355191681e-4	3.8636496990799695e-4	0.41087522028705936	0.9194523990636639	0.8207311402691864	9701	4
cg23182539	10	121355708	2.9800913817423278e-5	1.482262033392882e-4	0.8406592898473705	1.4731711949873143	0.6884761020610943	9704	4
cg23182674	5	156593237	2.849442062233139e-4	3.8252011213361876e-4	0.4563243126493014	1.9353798503321524	0.5859265810658311	9702	4
cg23182766	14	74894868	8.127031371718041e-4	4.975406638692697e-4	0.10237635696875061	0.8661693615487682	0.8335832762149006	9706	4
cg23182840	3	4344661	0.0018313025923669677	0.0019614666259595345	0.3504899161860041	1.6463715226778954	0.6489216856902997	9691	4
cg23182880	11	64374653	-8.184977959199558e-5	9.945942584687502e-4	0.9344124141104065	3.766611881366531	0.2877936877704569	9684	4
cg23182972	7	22459146	2.583220404246843e-4	5.112757827520886e-4	0.6133833231720411	0.2748590149174176	0.9646853259188355	9703	4
cg23183069	6	168778242	-0.001503035137817282	0.0020729647183822496	0.4684118666948532	7.219371868306442	0.06522479493553139	9705	4
cg23183079	3	169781404	-1.366714925454679e-5	3.701312887776643e-4	0.9705446954575152	0.8833299689077528	0.8294486935283129	9706	4
cg23183348	10	135009513	4.959700431942643e-4	4.7912935571927263e-4	0.3005995564108091	1.340195285288234	0.7196111527536827	9696	4
cg23183422	5	179565544	-1.5039250460533398e-4	5.395413467950649e-4	0.7804432967478973	2.1609323523496253	0.5396844148331884	9680	4
cg23183449	7	92088145	-0.0033189214821340916	0.001696679556580079	0.050450140330723085	0.009924874478998771	0.9206431059286794	1332	2
cg23183469	4	1686288	-2.3382546241017456e-5	2.8995488777336983e-4	0.9357266523170664	0.8120182801256335	0.8465903124370233	9703	4
cg23183497	7	86273718	-3.9840770880481517e-4	2.5471113054373275e-4	0.11778115340017199	0.16660123936311477	0.9827918761841821	9704	4
cg23183521	12	57146030	4.047008827294158e-5	4.2908342470863867e-4	0.9248569260060636	0.22945668324008178	0.8916083238830561	5799	3
cg23183559	8	120685183	-0.001248774494329006	5.251171603538033e-4	0.017402701279435932	3.611050283246604	0.30664230176768653	9689	4
cg23183568	17	74726642	6.713366302733789e-4	5.23564966229978e-4	0.1997580075756907	14.777215026053803	0.0020172791642820197	9704	4
cg23183601	3	115837501	2.3790657272852652e-4	0.0019917581021815798	0.9049224034400981	2.538471765889795	0.4683784772859386	9702	4
cg23183906	19	16187089	-1.8599733555833626e-5	1.0620136980679315e-4	0.8609723982099967	1.6938980010939577	0.6382912608513645	9702	4
cg23183932	19	10823679	5.209693242081262e-4	4.809079043746858e-4	0.2786736324392697	0.8033789867468082	0.8486586547490568	9670	4
cg23184042	7	96615519	0.0018625135320089422	0.0014634880645287595	0.20314094631480872	1.3233353815115731	0.7235994587579891	9681	4
cg23184070	7	149156562	-2.385592707606774e-4	8.363177590871545e-4	0.775452955275694	4.130419306676521	0.247721216920024	9695	4
cg23184087	19	48804101	4.8490081507507424e-4	3.433432886314088e-4	0.15786414218813233	1.9959161785993889	0.5732547494511275	9600	4
cg23184226	7	97880563	-7.286674460189093e-4	8.198110423127567e-4	0.37409786145940627	0.6310615038651279	0.889286171522256	9680	4
cg23184252	12	125139714	2.7031776740481165e-6	3.622255153304745e-4	0.9940456880574237	5.315284342519822	0.1501136822677607	9706	4
cg23184477	5	169064897	2.7274699561822408e-5	5.018467583831934e-4	0.95665738059857	0.8366730231339755	0.840676699860888	9640	4
cg23184518	5	138211071	-0.00125066813785501	9.190949271134697e-4	0.17358936596716842	7.413855998322333	0.05981366569198118	9704	4
cg23184556	3	123600215	3.906771784523067e-4	9.409805872790472e-4	0.6780094710806968	7.855387022160338	0.049096904955744265	9705	4
cg23184638	19	419123	-6.3759999278804e-5	3.929737003249004e-4	0.8711089542152924	2.202554232499948	0.332446239973099	5805	3
cg23184653	3	154789118	-3.026975033184412e-4	5.729781356336038e-4	0.5972994228284576	2.042500675802654	0.5636325534387919	9700	4
cg23184690	19	45429771	-9.326236945545504e-4	4.536109775543207e-4	0.03978261719963008	1.107826587495372	0.7751850581433446	9688	4
cg23184756	7	63646960	-0.0012746296267707703	0.0011362182455062386	0.2619400008243406	1.908401092784647	0.5916342935638013	9705	4
cg23185262	21	45137544	-7.615369363175965e-4	4.254752719614309e-4	0.07347802080753357	2.6461806233858534	0.4494509445580864	9704	4
cg23185402	16	47495113	-2.8154605236220498e-5	1.6646028921811116e-4	0.8656888289846529	0.38010799650742505	0.944320358048515	9706	4
cg23185481	12	120933838	-2.0498183365331722e-4	1.462754016813975e-4	0.16111188924181272	1.2236206829718244	0.7473448488396487	9702	4
cg23185657	11	57298081	1.1713077988482112e-4	1.8544749424163307e-4	0.5276407353267469	5.784973989002701	0.1225534473159724	9701	4
cg23185751	7	30720163	6.085812426409603e-4	5.531632157650523e-4	0.27125202083139416	5.255961905640474	0.15398561669598965	9701	4
cg23185753	3	156227302	-1.2500885937324102e-4	4.0585681224435593e-4	0.7580730308201452	2.4653312245336054	0.481589100935472	9705	4
cg23185774	6	36972163	-6.872524417433825e-4	5.087965045773816e-4	0.17677832399525337	1.7136950971128466	0.42449818512812487	5809	3
cg23185819	4	1962726	-5.628721134435157e-4	4.6833867251705566e-4	0.22942224522063315	3.477659109992981	0.3236712397506319	9694	4
cg23185829	6	85482946	-5.304626832168496e-4	5.32187684900691e-4	0.3188816692617878	1.698175550143539	0.6373394888025623	9676	4
cg23185921	12	45270799	-3.413429756921301e-4	2.8977103746088555e-4	0.2388066585288635	0.7468388278038632	0.8621355159113013	9699	4
cg23186098	6	32056119	-3.544700793010448e-4	9.812108445172486e-4	0.7179067309151369	7.60781788276673	0.05485191480494218	9701	4
cg23186104	11	72353587	1.3839861048447853e-4	3.1554531212051696e-4	0.6609503943141444	0.7083730689511823	0.8712327739607683	9668	4
cg23186333	11	35161900	0.0018222633019707572	0.0020555991607798607	0.375354797694603	2.958243583844057	0.08544070724296701	1335	2
cg23186422	6	139013826	2.673716918914997e-4	1.4545947583870917e-4	0.06604500812878743	0.32195097145365786	0.8513129401693245	5801	3
cg23186534	12	57943421	-1.2696758234120398e-4	4.910211958228926e-4	0.7959603824599049	5.315727047913193	0.15008513597094256	9705	4
cg23186643	17	79860360	-1.3277821337097823e-4	1.870457776655423e-4	0.4777846654565716	3.6930157024312753	0.2965778376206222	9705	4
cg23186823	13	81716293	-9.603231047590009e-4	6.889788472322923e-4	0.16336731655346248	1.9226221311693426	0.5886210418118427	9685	4
cg23186952	11	58384274	-3.846894714105493e-4	4.267249899147273e-4	0.3673264033536008	2.390939427015873	0.4953234740740988	9703	4
cg23187090	6	29003794	-2.0370265781084228e-4	6.162884225041887e-4	0.7409984919692104	2.0691105337320455	0.5581871450191177	9702	4
cg23187101	19	1812290	3.49526520746453e-4	5.240504144057289e-4	0.5047905455723463	6.452710024236092	0.09154627717110568	9691	4
cg23187103	8	128748481	-5.077877559753987e-5	1.2111471830068188e-4	0.6750248062607795	8.243206662029293	0.04124388105004424	9595	4
cg23187159	8	33456955	6.608580991347252e-4	6.307558261029842e-4	0.29476572681537494	1.4820763855041859	0.686413226655783	9691	4
cg23187205	6	109416245	-3.474208320441773e-5	1.6588151926653737e-4	0.8341054387117202	2.7841022253480916	0.42612366472988156	9705	4
cg23187316	7	1099788	7.839421378939416e-4	0.0013653056643346945	0.5658405842975973	1.1084241500211096	0.7750408593920001	9705	4
cg23187653	5	95769008	5.05175373245288e-4	7.143154017531672e-4	0.4794321768937205	3.0306147362504094	0.3869290294283031	9700	4
cg23187727	14	78029584	-6.458206242478204e-4	5.968591176003114e-4	0.27923833928411707	0.8175485322785543	0.845265215320824	9700	4
cg23187744	19	11660482	4.132866221797195e-4	2.554064543019052e-4	0.10562971162250068	5.072662753291657	0.16655309144621722	9706	4
cg23187886	13	110961116	6.348057579722387e-5	2.73303517446512e-4	0.8163272666632035	2.892082880454484	0.40856488391863377	9703	4
cg23188121	5	6378767	-1.870851265064886e-5	1.5111736165957618e-4	0.9014726715168191	2.4253310079931665	0.48893668304097715	9520	4
cg23188263	14	81408124	-3.6065937387438256e-4	3.0772968070195245e-4	0.24119681075450752	2.251765194570885	0.5218243379802996	9701	4
cg23188331	19	8661264	-4.193929557479943e-4	3.8116675227353584e-4	0.27120694205502327	11.078836173962769	0.011307128000381406	9705	4
cg23188336	3	85178247	4.1079251144568403e-4	0.0010998442301033387	0.7087758774758139	0.7071838161750289	0.8715129562921204	9637	4
cg23188430	6	125850052	3.366194980729353e-4	0.001141540924223922	0.768084272232441	2.6781614476594755	0.44395129396475863	9699	4
cg23188547	17	38443714	5.6145272700409954e-5	2.7470683473916873e-4	0.8380545958581032	2.185055648658524	0.5348979377820058	9705	4
cg23188579	4	141264558	-2.144635060467157e-4	4.5324447098178005e-4	0.6360890349931781	0.3941072094757536	0.9414570994213707	9651	4
cg23188582	10	42970625	-7.18687222394727e-4	6.059639321226118e-4	0.2356131764179071	2.5276731641381898	0.47031067573689417	9706	4
cg23188588	14	78226832	-1.7860485796434647e-4	2.4619165121924074e-4	0.4681632427840177	4.367735388757857	0.22439577719228648	9692	4
cg23188684	11	67383651	-0.002531161748102789	0.0026652354984055076	0.34226707537217216	7.550046090557043	0.05628640172446423	9700	4
cg23188704	5	170740905	8.2261701702805e-4	5.577926399158726e-4	0.1402738273500566	1.8379698672647995	0.6067073292263837	9667	4
cg23188950	8	19095224	5.05872493563663e-4	5.482927850158956e-4	0.3561989900972487	2.623150133532722	0.4534454764056654	9703	4
cg23189044	11	74178114	-7.441209011468307e-4	7.145112535894864e-4	0.29767119066756637	7.750745430894025	0.05145395482151145	9699	4
cg23189175	8	143546825	-4.922541438341884e-4	0.0017517140384986276	0.7787005485342825	10.269233117278514	0.016410882949832856	9704	4
cg23189194	12	58679494	0.004035211068944051	0.0018925635176207907	0.03299530917959291	6.22951540234744	0.10096235534692242	9703	4
cg23189276	4	37245916	9.739511417024197e-5	5.93406838202286e-4	0.8696298006548269	0.6086144695410476	0.8944574867601918	9682	4
cg23189410	3	147125712	0.0011594517072894344	0.0012822055666625793	0.3658556904009002	3.464876480154962	0.3253461763238493	9698	4
cg23189494	6	2637585	-3.246992549401128e-4	3.651705377233425e-4	0.3739108874723031	8.322512506648117	0.03979602137817331	9700	4
cg23189639	3	48669774	-4.939221751759687e-4	3.80389546843272e-4	0.19412790074936112	0.5755619750391658	0.9020033918916524	9705	4
cg23189692	3	184050393	2.965817197986256e-4	8.256965149258427e-4	0.71945314851872	3.087597691666631	0.37831553542589713	9677	4
cg23189698	14	88652240	5.70758190421919e-4	2.6431934404114394e-4	0.030822960799322466	0.47895770412080985	0.9234893869098653	9677	4
cg23189739	12	52281652	5.001855454325535e-4	0.0012944226244613847	0.6991886408976995	1.2647008597020615	0.737531777155452	9705	4
cg23190089	11	2920209	7.785682690905315e-5	3.38997368551039e-4	0.818349810066366	3.693500220781485	0.2965192313156284	9704	4
cg23190093	19	11465559	4.2121967733132186e-4	4.769622010113579e-4	0.37716598168276144	10.153004849905981	0.017309326384952493	9706	4
cg23190190	11	70031725	2.4090240427015325e-4	4.565861913524944e-4	0.5977655445166283	2.1246980593707976	0.5469323601746252	9700	4
cg23190203	10	102791082	9.358231498537482e-5	0.00016442454937714361	0.5692540077063257	3.8928766296887423	0.2732662772598903	9580	4
cg23190268	7	186559	1.84252996314293e-4	5.543769740322162e-4	0.7396170775729041	1.5510991981294502	0.6705278543654642	9700	4
cg23190366	17	79000564	-4.849472965557263e-4	5.236071655507163e-4	0.35435957752781466	1.2670811836646445	0.7369644161014415	9700	4
cg23190719	7	134575456	-1.9773550455274338e-4	4.6717136274859007e-4	0.6721047105074339	1.376335780115992	0.7110910095830779	9701	4
cg23190972	5	9069719	0.0014092528047018247	7.140684824248579e-4	0.04843246351344591	1.679171073123521	0.6415744280431601	9693	4
cg23191024	19	1401489	1.7260517398478021e-4	1.962959704933229e-4	0.37923276196713673	4.77857748601785	0.18874758104694375	9615	4
cg23191118	8	145560718	-1.4523930413330952e-4	2.1962577873764754e-4	0.5084176741112616	2.3370091398575275	0.5054680372273163	9704	4
cg23191292	6	157099924	-2.3094913033667192e-4	1.7229683817542374e-4	0.18011071823482816	3.939090468150115	0.2681168181848052	9700	4
cg23191354	7	25018565	0.0024587165131343966	0.0013347176380967215	0.06545689138396273	0.20731430621271307	0.9763999702127075	9681	4
cg23191370	6	31513261	-7.697985324921431e-4	4.01911780710026e-4	0.05544889674058237	5.285627560794226	0.1520377202967378	9701	4
cg23191380	7	90893747	1.919377196213263e-4	2.836262440718368e-4	0.49857877432052805	9.49457194697416	0.02338917596773868	9672	4
cg23191485	4	89645788	-0.0033578738149497096	0.0017142781993196184	0.050139926177927126	4.0271747530117724e-4	0.9839892693878799	1329	2
cg23191528	6	33393802	1.8073007320365523e-4	1.4277041593131542e-4	0.20555640121341914	3.090717393616342	0.37784872432787936	9686	4
cg23191576	6	170597326	-9.945155256170636e-4	0.0010679486659485136	0.3517299103939113	6.803959127761533	0.07841582010430494	9677	4
cg23191772	20	2644649	-7.414714015948407e-5	1.6355715140491328e-4	0.650303312590315	3.4724881898158135	0.3243478791656295	9703	4
cg23191801	10	118609728	4.494009209750005e-4	7.946988798204589e-4	0.571734832830793	1.2648096167846854	0.737505851320737	9588	4
cg23191941	7	17720468	-5.72974005234793e-6	0.0010319498244575614	0.9955698934896845	0.9539973060981473	0.6206433652690301	5755	3
cg23191950	15	101419074	-8.348615516639725e-4	0.0011821413976566197	0.4800462569481138	0.7990253896719408	0.8497001331205902	9702	4
cg23191956	14	29235123	9.815173672107262e-5	4.908293875326247e-4	0.8415031130520689	11.93905834814866	0.007594863237234199	9699	4
cg23192059	4	47034428	-2.600299025225391e-4	5.100090797557476e-4	0.6101541173911034	0.9472766357938991	0.8140064325044406	9697	4
cg23192120	11	45921134	3.522575187340338e-4	3.3378225442116846e-4	0.2912647108816263	1.9693616025727831	0.5787901091016364	9658	4
cg23192255	4	1309340	7.268515795742164e-5	1.2094561057121051e-4	0.547857355534485	3.6505509197125328	0.16117324125658247	5794	3
cg23192346	6	168197699	4.2290446382988833e-4	0.0011967522656893196	0.7238059901504577	3.2601737446603907	0.35322429384839454	9697	4
cg23192403	2	25781496	0.0017487839656296228	0.0014744148814554447	0.23558803969419295	4.611343407043476	0.20257114374343008	9705	4
cg23192479	2	109951706	-3.5330094435630845e-4	4.712633353604667e-4	0.4534420267511371	5.991207685342501	0.1120387747436286	9704	4
cg23192604	12	46151535	3.45508394251818e-4	0.0010187423057688527	0.7344952981070703	5.513979674797289	0.13780486486772733	9687	4
cg23192614	13	113585804	4.933251728869351e-4	7.82255814983241e-4	0.5282731245551736	2.7832937338745833	0.426257454907898	9698	4
cg23192644	19	1315876	4.432566721318619e-4	0.00028854592698967125	0.12449577782335983	3.4289427473204626	0.33009561621843825	9696	4
cg23192749	5	40570344	5.553682942066655e-4	7.905114826954557e-4	0.4823406066619584	2.8667643026140404	0.41262692021790537	9702	4
cg23192824	6	142738443	6.75482204265509e-5	4.7416589491397276e-4	0.8867190926762467	4.170608027499661	0.2436211028127801	9704	4
cg23192864	6	32062554	-5.151649234155673e-4	5.627765396747496e-4	0.3599823507193511	2.0537459723179996	0.5613267909107942	9702	4
cg23192873	7	91809044	0.0017597859923553852	0.001168775377292309	0.1321527945106381	7.896821004271495	0.048192935253682	9706	4
cg23192899	2	55746287	-8.809766174613552e-5	1.343472402065443e-4	0.5119875836138952	2.0265197980979024	0.5669207069841989	9706	4
cg23193059	11	116706090	0.0015180580634184086	5.481944496375997e-4	0.005619475985738124	10.648612116291696	0.013785932300392848	9694	4
cg23193153	6	34192178	1.1659113666550564e-4	1.9340327705435006e-4	0.5466154603436829	3.8037830823413845	0.2834464013739758	9705	4
cg23193177	11	45717613	3.518801056469912e-4	5.095608165164252e-4	0.48984482054212397	4.2701650901065165	0.23373024336201156	9705	4
cg23193209	4	5972071	-2.978195022477143e-4	6.258782977402253e-4	0.6341865796788768	3.148085614718933	0.36935200113097555	9705	4
cg23193320	3	11608514	1.9068264481056092e-5	9.108740990062815e-4	0.9832982816328167	1.9949141440222848	0.5734629637302324	9702	4
cg23193365	4	66534218	7.769172444667192e-4	8.187908689281235e-4	0.34269223058298565	4.949276653586793	0.08419343526111328	5804	3
cg23193410	5	172385677	2.4789727933969814e-4	4.2319785155243365e-4	0.5580290162875152	1.9403664289235951	0.5848756564457496	9683	4
cg23193420	3	43913577	5.161082216414945e-4	5.866010647980584e-4	0.3789523275533927	4.716284230038975	0.19379068928372145	9699	4
cg23193497	6	166051206	-1.1576521449482608e-4	6.498549278882488e-4	0.8586129592841734	4.530172329584232	0.20961472228126246	9583	4
cg23193613	8	144267725	-2.1868370423287114e-4	0.0022004440599999375	0.9208352724405506	0.9342518768059658	0.8171551527158933	9705	4
cg23193616	14	104177530	3.470942297884618e-4	4.461030543167517e-4	0.43653458410218976	1.257106068226505	0.7393429704998664	9697	4
cg23193639	7	45961078	-3.651503604858136e-4	4.485522478274378e-4	0.4156081303721892	0.9170448532875676	0.8213126668159946	9672	4
cg23193657	2	103233395	-5.082576332082262e-4	5.252005201598031e-4	0.3331741579930518	3.5166876079722726	0.31860423484533135	9705	4
cg23193730	12	133657550	-2.213317839398822e-4	3.466505701679635e-4	0.5231568990145241	4.641679602646116	0.1999956175830844	9669	4
cg23193759	10	71389896	2.0859775676147088e-4	5.331283421748982e-4	0.6955967975687976	0.46321009786160106	0.9268963739260717	9700	4
cg23193831	11	43177729	0.002573240680215339	0.0014242715777493596	0.07080805775173878	1.7654870147691626	0.6224739894840139	9702	4
cg23193870	12	7055657	5.568563175354373e-4	3.282435388065904e-4	0.08979632968806198	2.3877882419323635	0.4959118858503715	9701	4
cg23194022	4	56261765	9.616723525161676e-5	1.8356347160724534e-4	0.6003544134856491	1.3083408510602623	0.7271534179342171	9697	4
cg23194024	17	38278610	4.050984757888242e-4	2.48803438550361e-4	0.10348528169268655	5.9123513623913855	0.11595326653532682	9669	4
cg23194182	12	62860351	-8.017912843525304e-5	1.620205665187683e-4	0.6206918418856018	2.017424768401694	0.5687980169957915	9705	4
cg23194229	3	65841429	-4.2182876972589495e-5	7.560454200531306e-4	0.9555058317687045	2.1667744040416164	0.5385223922618475	9691	4
cg23194281	11	85565930	1.3162591796422253e-4	1.712280128840581e-4	0.44206121421105415	4.782892190151307	0.18840284628358314	9706	4
cg23194295	2	239030655	-6.885985153942574e-4	8.039072900885959e-4	0.39168556437114443	3.3069764085133637	0.34667283828484163	9692	4
cg23194354	7	3340459	5.79397421107204e-5	2.0870259030506168e-4	0.7813050745831802	2.7339624379492724	0.43448655358481125	9615	4
cg23194364	11	7870558	3.2429870883673545e-4	8.930329040013163e-4	0.7164980135746706	0.4248348565179132	0.9350657379611177	9704	4
cg23194433	19	7087578	3.6861495739688407e-4	5.137605853966373e-4	0.4730755564040299	0.3607782839776268	0.9482200991720918	9699	4
cg23194596	7	36193344	-1.9520532013807715e-4	1.861100004164975e-4	0.2942376479195791	1.3256714384503672	0.72304635355679	9624	4
cg23194609	6	71122524	-1.0222840498448044e-4	4.3336464780940485e-4	0.8135144143070648	3.4676519560173684	0.3249818515927481	9701	4
cg23194610	4	7069857	8.773174279782938e-5	1.670198422660168e-4	0.5993903894908499	3.8287691506091983	0.2805574834490239	9703	4
cg23194644	6	84573385	-0.0016992637987507896	7.072180573770908e-4	0.016272583764345296	7.092777181351313	0.028828563628780075	5801	3
cg23194712	12	132401025	-7.310802500354559e-5	1.8360670799325035e-4	0.690499490479128	2.6815952903845535	0.4433640482996609	9627	4
cg23194719	10	52177823	-9.36417380051619e-6	2.003021273688319e-4	0.9627122832941104	2.891664416788382	0.4086317483405878	9702	4
cg23194766	3	135684107	-5.810420467741133e-4	7.988272986909396e-4	0.46700006731577337	3.805116642506184	0.2832915401010641	9705	4
cg23194776	5	143026910	7.285201755438351e-5	1.8985174628909058e-4	0.7011777669402754	1.0271072485107944	0.7946931926019812	9700	4
cg23194880	10	94816756	6.849985742993475e-4	8.117629753917687e-4	0.398758472246253	2.0550698323046634	0.5610557802028081	9626	4
cg23194912	2	3934048	9.92057671269608e-4	9.702972019866899e-4	0.30657903515935436	2.724783121564936	0.4360320788707518	9693	4
cg23194926	12	131303518	0.0024798276966828004	8.904348044109544e-4	0.00535338846874099	1.5190565281930009	0.6778791293065967	9701	4
cg23195012	4	184365874	1.5300309292642832e-4	1.3893000540246038e-4	0.27076774598832176	3.198681485341361	0.3619950466005309	9691	4
cg23195028	4	6380234	1.4602818713660065e-4	9.082437840025765e-4	0.8722660262274323	4.456828589543032	0.21617355545847602	9697	4
cg23195199	4	89723908	-1.2929153642069147e-4	3.667271099249769e-4	0.7244219556119695	5.858662008854113	0.11869280159865049	9703	4
cg23195200	12	125815880	-4.229443978252604e-4	9.834753178074576e-4	0.6671586508510741	0.4119326394065232	0.9377666086306413	9705	4
cg23195373	19	45954891	-6.220460132553651e-4	7.227581341166782e-4	0.389427618304475	5.782383262997205	0.12269133446421189	9702	4
cg23195398	19	54704606	-3.76339182306507e-4	1.936017379136038e-4	0.05190952733379623	4.590437593040317	0.2043639297057264	9631	4
cg23195435	5	60933135	-4.143075732641466e-4	5.770539057898086e-4	0.47277559177497974	1.9481367401876302	0.5832405886476842	9701	4
cg23195510	16	67678593	-2.2200707194801865e-4	4.443587126123599e-4	0.6173481056394796	1.0920269005254455	0.7789991619954826	9701	4
cg23195547	11	8740646	5.989468323525847e-4	4.431126225465237e-4	0.17647744381770342	0.5406345934797658	0.9098776555487145	9701	4
cg23195687	10	90847168	-2.4644108096461527e-5	8.455640690725523e-4	0.9767488110510385	6.506337221494725	0.08941291440266212	9695	4
cg23195853	2	86425765	1.12796365759686e-4	3.866781323010221e-4	0.7705113530985931	1.8692695110414013	0.599978341496637	9705	4
cg23196081	11	65713122	-1.9963804825722968e-4	5.448148078498537e-4	0.7140421034687453	3.9127297767656914	0.2710432460657322	9696	4
cg23196129	2	120937418	7.562216737554108e-4	5.15906015558482e-4	0.14269927577412242	2.558924633026282	0.46473613460359486	9705	4
cg23196133	17	7388063	1.1333943953161062e-5	1.337372363904509e-4	0.9324618497876552	0.013320077209740785	0.9995927659064476	9673	4
cg23196205	14	101359813	-9.092430785350777e-5	5.424763386594627e-4	0.8668903230259852	4.06507900917107	0.2545219804067991	9535	4
cg23196346	10	24808256	0.0013816144756636458	0.0019430854089171215	0.4770584837793791	1.5070159761177682	0.6806519959787274	9672	4
cg23196549	4	110480700	0.0010227503551213254	0.0012595791830095114	0.4168043604617484	2.091044139898201	0.553726718654451	9703	4
cg23196630	8	144362100	2.514720142416644e-4	4.541194680830697e-4	0.5797448888036512	5.273333924083418	0.15284210123296346	9705	4
cg23196670	19	59085019	-1.8236776125801578e-4	1.731263148237546e-4	0.29216696268004805	2.6393007849643504	0.4506412317223722	9699	4
cg23196720	8	713642	6.55277268969822e-4	4.220124237243606e-4	0.12048430032379936	7.084853714316315	0.06924181451853648	9693	4
cg23196756	10	72165580	8.820270902720776e-5	6.809384143490646e-4	0.896937409644243	3.988133366927496	0.2627483662830666	9705	4
cg23196783	10	71139842	-2.2459514062309126e-4	3.734920191340498e-4	0.547614533644903	0.5110767159709374	0.9164512529687756	9703	4
cg23196831	8	121137537	3.4246279963906734e-4	4.240060305525405e-4	0.419272634943518	2.5268664508664855	0.4704552747758319	9689	4
cg23196919	3	58257920	-4.79706757658655e-4	6.98759323056548e-4	0.492390212042295	3.1733765493871937	0.36565860867073363	9679	4
cg23197007	6	30655617	1.6837647151273833e-4	3.1203425657319876e-4	0.5894667564131075	5.928542283720322	0.11513902935540736	9699	4
cg23197191	3	168867357	1.046103876511919e-4	2.2528387644534968e-4	0.6423975801704955	0.6141907098211873	0.8931761889002897	9680	4
cg23197236	11	27517928	-0.0033297167571777024	0.001609214900495918	0.03853144485858105	4.4466740235958895	0.10824728299174564	5737	3
cg23197280	8	144699837	-2.100735222754899e-5	1.248351746549242e-4	0.8663624460962216	0.1557372173315737	0.9843970337131952	9689	4
cg23197297	8	125974367	4.5226555036815294e-4	4.750005136601229e-4	0.3410275211394177	2.8121588236083483	0.42150226747874986	9703	4
cg23197405	12	54451938	-0.0015461638582682596	0.0015152362699202295	0.3075335475881922	2.544415829314952	0.46731759730000666	9701	4
cg23197406	19	39221476	1.3758020743370234e-5	4.432729625847069e-4	0.9752397482365525	1.1874877590123487	0.7560068017277949	9640	4
cg23197460	4	144436129	0.0018320638171692462	6.423700005718629e-4	0.004343987209513012	3.810096707241755	0.28271389664839147	9704	4
cg23197473	20	61747863	-2.678587538639359e-4	7.372078380725235e-4	0.7163492365721451	3.1117718767085156	0.37471113246570564	9704	4
cg23197559	2	232573080	7.805181283196393e-5	1.215649668103832e-4	0.5208352397351002	1.6254828812913849	0.6536256497143609	9633	4
cg23197628	13	112599665	1.1884061439726361e-4	5.113706815159996e-4	0.816230283062266	7.158829594002565	0.06700399317751429	9687	4
cg23197859	8	98290601	9.379199326785958e-4	8.886073981920225e-4	0.29119937215449443	2.465054724407292	0.4816395927534287	9701	4
cg23197860	4	113558550	-1.8927628104947427e-4	1.0692889216347095e-4	0.0767082265190348	1.3206646267287239	0.7242320033112372	9653	4
cg23197862	8	135732917	-3.717453617607285e-4	4.253786059557718e-4	0.38216375486388615	2.30972490205649	0.5106604344458747	9698	4
cg23197867	14	100659756	9.215712097321258e-4	8.070051783955832e-4	0.2534688046129387	1.3964696922994935	0.4974626273300925	5798	3
cg23197881	12	70133421	1.5538801158095227e-4	1.8307081913175686e-4	0.3960001893272151	16.73806140492289	8.000385193026547e-4	9706	4
cg23197939	17	78039368	1.4306139945832624e-5	0.0010085504550120296	0.9886825043288975	2.92475810583732	0.40337207062738273	9706	4
cg23197945	10	101841303	-1.2483201516840723e-4	1.7859804496926846e-4	0.48458008854786283	0.9025292796175828	0.8248173930884188	9675	4
cg23197955	19	8921541	5.878911925891431e-4	4.168081588979916e-4	0.1584039301183937	1.5589461104268076	0.6687339133856081	9701	4
cg23197992	5	176514067	1.2978684456761054e-4	2.1528986303201057e-4	0.5466104875920595	1.0663629290285448	0.7851997742766923	9699	4
cg23198025	13	26825110	0.0020617233401259093	0.0017033005008609313	0.22611454067066195	2.2104535905025937	0.5298922760547589	9701	4
cg23198038	11	132081574	0.0013831250453252746	7.862462821512946e-4	0.07855205623924767	1.8851316046815734	0.5965868042327477	9672	4
cg23198262	14	22978073	-5.01302029357884e-4	4.6760655344402593e-4	0.2836933259576653	7.7076144534136	0.05245718843200781	9706	4
cg23198334	10	76179907	-8.375635816251266e-4	8.732773872638098e-4	0.3375065018174867	2.167872146271225	0.5383042478889366	9703	4
cg23198558	5	142511729	2.4280990820670719e-4	3.878737336142503e-4	0.5313133332065051	1.230882383903532	0.7456073656024806	9704	4
cg23198559	4	106816209	-3.561498844010486e-4	6.854058040549398e-4	0.6033291466847248	0.49020855868465374	0.9210372223976072	9705	4
cg23198568	10	33623905	-1.329110151197092e-4	2.1573985612298083e-4	0.5378478255261525	0.47346441803962347	0.9246812683725921	9704	4
cg23198623	2	111433128	0.0019111382841786122	7.776100189778752e-4	0.013982685306721865	3.546606255282013	0.31476756256753735	9704	4
cg23198644	12	114256772	4.950934701468489e-4	4.4640956666515397e-4	0.26740577167293433	0.38816886071045953	0.9426755405412627	9701	4
cg23198707	3	112023284	6.522367945564616e-4	0.0010717652873795049	0.5428140761890462	3.9058510542896867	0.2718116247066058	9691	4
cg23198793	15	42694406	3.4692268695679873e-4	7.977156743924737e-4	0.6636385268916827	2.7562854529380285	0.43074675582038036	9696	4
cg23198815	11	87184120	-0.00216894196257933	0.0018770902908279647	0.24789355324513174	1.819133882315552	0.6107800667151942	9697	4
cg23198902	4	175139165	-1.3483610092388367e-4	2.4241332938026294e-4	0.578057764835991	1.8685119335887481	0.6001406362930555	9595	4
cg23198906	5	9337872	-1.664081626306333e-4	6.339496407419326e-4	0.7929403848150827	4.2773407190576505	0.23303178390311732	9699	4
cg23198998	6	150244323	7.743453716107657e-6	1.9919131162557266e-4	0.9689904829825301	4.196758378211643	0.2409866334478637	9699	4
cg23199053	4	174256114	2.0576027004133156e-4	1.6429106912122134e-4	0.21041941329804237	0.9471497244617799	0.8140371191633409	9706	4
cg23199063	12	7023482	-3.411295740716737e-4	2.0604758006344907e-4	0.09780560348297841	4.661796033454862	0.1983045633563227	9706	4
cg23199143	11	65769146	-6.853758027211803e-4	2.1474544322718303e-4	0.0014150024809409189	10.586704269633056	0.01418412094478923	9696	4
cg23199238	12	113229245	4.9825109044584206e-5	2.9383785485444935e-4	0.8653509297530739	2.8963431256491563	0.4078846793360191	9670	4
cg23199257	19	50034644	5.007930853186471e-4	4.279999824601946e-4	0.24196984247639758	1.2045610144159158	0.751910601132246	9698	4
cg23199327	4	185311831	-2.3218764568015704e-4	4.537514998922166e-4	0.6088563532986289	2.1333694927751714	0.5451914419574571	9697	4
cg23199335	3	177315882	9.083907049351913e-6	1.8840030020101124e-4	0.961544106582552	2.9937266980587127	0.3925934076621829	9706	4
cg23199517	3	71292739	-7.158169240589686e-4	6.178446918091874e-4	0.24663110754078074	7.452471280520383	0.05879232659168824	9704	4
cg23199788	4	1620039	3.1091837117404244e-4	4.500399099103463e-4	0.4896482200103105	2.2393446563509962	0.5242403339414085	9703	4
cg23199797	3	121980842	6.936919608069326e-5	4.909432545535522e-4	0.8876346967168738	2.124365144121343	0.34570047015020633	5808	3
cg23199815	5	177371597	7.994482449410781e-4	0.0017080287917954986	0.6397465862437745	0.019658280449021535	0.9902190078936022	5712	3
cg23199886	2	107199044	0.0013366904949841808	0.0012489354162340059	0.2845005368465487	3.9599629607646514	0.265819987787765	9687	4
cg23199907	13	33305966	-0.0025389255158486806	7.935622825345089e-4	0.0013771253878887859	0.28176951769254077	0.9634198667256084	9700	4
cg23200020	19	35068555	3.876753272133886e-4	8.509865790972471e-4	0.6487065128981477	1.0703883671222825	0.7842268248741495	9700	4
cg23200067	8	86393055	3.5763455198815875e-4	8.195326073673858e-4	0.6625549283652388	1.830302403892087	0.6083630986371394	9647	4
cg23200218	19	39050485	-0.002318653034675504	8.052495170686179e-4	0.003984050557273723	1.9913578288304272	0.5742023557878346	9705	4
cg23200357	21	33108677	-2.4906451597546154e-5	5.31617341797763e-4	0.9626325099576005	0.6516306263301628	0.8845175065687532	9700	4
cg23200371	12	56367680	-1.6601226895275175e-4	2.1073749712404512e-4	0.4308323878157289	3.0917825384828466	0.3776894560050378	9700	4
cg23200404	2	25441766	1.637268795174089e-5	4.175444037392298e-4	0.9687214870695408	5.887740820991429	0.11720146009652753	9704	4
cg23200506	11	116694171	-2.7951618103725046e-4	4.3180463967184353e-4	0.5174242581430144	2.5112499434753257	0.47326139706601766	9702	4
cg23200774	7	100492376	-2.878982775520583e-4	0.001336973734965327	0.8295055381087467	1.13080186746035	0.7696440714305715	9688	4
cg23200818	12	133414294	-7.157376607687954e-4	3.931031872136762e-4	0.06864678963582185	3.400183539040993	0.3339405851023687	9698	4
cg23200873	3	167191837	-0.0012693002044018588	8.771822953633167e-4	0.14789136065534056	2.4145984867830883	0.2990037262209904	9230	3
cg23200931	14	45367690	-4.946972751341464e-6	0.0010003780411295114	0.9960543945072385	0.21133191186469308	0.9757395357406471	9569	4
cg23200970	4	111119917	1.882757258971992e-4	2.4962718032251114e-4	0.45071252704772136	1.3122782152815937	0.7262195780276399	9658	4
cg23200995	12	15830414	-4.392408359175738e-4	6.656130305000167e-4	0.5093153073293918	0.5826084971772199	0.9004019611891647	9698	4
cg23201008	14	99939568	-5.591773609416296e-4	6.193827920314961e-4	0.3666332713161412	1.7398106916055105	0.628119537438006	9697	4
cg23201032	3	134369828	1.3528754090658964e-4	3.201668726920875e-4	0.6726212682698254	1.5020418845225136	0.6817991446944233	9705	4
cg23201059	8	91322832	-0.003548433376105258	0.0010552589504885003	7.720695285685649e-4	6.278335887422811	0.09882649490467407	9384	4
cg23201199	16	3170227	-4.8042472421623323e-4	5.289555676714602e-4	0.36374532399781834	0.24993954806767277	0.9691510452484151	9681	4
cg23201206	6	30885800	-8.694484794644716e-4	4.7692753739920845e-4	0.06830034903748726	11.980451540571217	0.007450426143625195	9699	4
cg23201340	11	64391574	-0.0020022774299302167	5.178166013400656e-4	1.1028658561041459e-4	0.5216770827005623	0.9141038850066296	9702	4
cg23201527	20	61783225	0.00268919217807142	0.002840857086656977	0.3438360299144187	5.556109857250926	0.13532087888195776	9690	4
cg23201575	11	128809085	3.715061442031221e-4	4.984709773173372e-4	0.45609556480529506	0.7107234383457616	0.870678836652691	9702	4
cg23201695	8	1272959	-4.6477025619366593e-4	5.008077092459961e-4	0.35338612740733855	1.463799724443567	0.6906501781602392	9701	4
cg23201812	11	34771918	-4.508661568725582e-4	5.144670370539836e-4	0.3808260912554535	2.233498126318319	0.5253804585516104	9704	4
cg23201817	19	40007922	-8.537219442425317e-4	6.516392730119165e-4	0.1901571641504758	0.5546303813117306	0.9067354844536208	9705	4
cg23201828	1	30112807	-1.8960294217617034e-4	3.1021995152270197e-4	0.5410746350268152	0.7926281777226616	0.8512294515370739	9617	4
cg23201830	2	228735790	4.3201448423573245e-4	6.299171289498e-4	0.4928218982327445	2.6620672186006717	0.4467121091954602	9697	4
cg23201841	1	205602113	0.0012517181306571342	0.0011198110545312173	0.2636549645376406	1.3775372290006727	0.7108084732189842	9702	4
cg23201907	14	104741786	-9.270899167786046e-4	0.001147295699081375	0.41905295509922547	4.530427549630167	0.2095922241630617	9686	4
cg23201938	5	134451535	8.418870550883057e-4	5.678025421250227e-4	0.13815122014592085	1.1991182347375224	0.7532158031586449	9706	4
cg23202053	19	1815917	2.1322252246373447e-5	3.002867054528885e-4	0.9433927299373576	0.9850558616256311	0.8048679330879372	9703	4
cg23202058	4	185139648	-1.8480920240067085e-4	4.4998632943622893e-4	0.6812928253387038	4.546919019606671	0.20814320495644884	9679	4
cg23202139	13	38155024	-0.001397847050686207	8.787505033383347e-4	0.11167233482593691	0.8312436681659919	0.8419802818453167	9701	4
cg23202167	19	42442230	0.0016119783353694525	6.905234066891407e-4	0.01957323418238814	2.3127280263883825	0.5100869413719171	9699	4
cg23202177	1	116383238	-0.0011550270330049769	0.001699326554703706	0.49669638376868436	6.407444455204162	0.09338501061469484	9698	4
cg23202253	12	26902211	0.0016038129907216976	8.074022455749096e-4	0.04699041484920405	2.148277664174219	0.5422077718997835	9703	4
cg23202262	12	131198244	-6.799033178847382e-5	0.0014645741481983054	0.9629728839192151	0.33022344731495307	0.9542475602569211	9700	4
cg23202277	17	43971911	1.4811242556932207e-4	2.0838779401542728e-4	0.47723678734178615	1.2628588266294727	0.7379709311896878	9667	4
cg23202291	11	1979235	5.729161043237686e-4	4.066319479916633e-4	0.1588557558193333	13.534405075845488	0.003612550728111765	9704	4
cg23202316	17	33447048	-2.2657865493523223e-4	2.585298846695015e-4	0.38080617766437835	5.507852992309326	0.13816967523701695	9663	4
cg23202349	5	178053533	-2.818433585237731e-4	1.574866997524968e-4	0.07351296697525415	3.872035316044	0.2756176671400823	9702	4
cg23202388	11	914849	9.715371448488226e-4	5.577686961865157e-4	0.0815385417763416	1.1399556651939446	0.7674384203434548	9688	4
cg23202409	11	62439262	-1.6739246092088665e-4	1.5334883461548107e-4	0.2750179228719121	0.2898161577815278	0.9619322678439256	9705	4
cg23202468	3	42705828	-7.520678369642637e-4	0.001998115902797755	0.7066280980977353	2.5359466968680184	0.4688297234036211	9703	4
cg23202496	20	35488318	-0.001173665580733058	6.591288723839928e-4	0.07497268318148614	1.2645625161412652	0.7375647563286457	9706	4
cg23202545	20	334129	3.941045584510711e-4	3.564415678084155e-4	0.26887203957533173	4.66971228670619	0.19764275053372976	9706	4
cg23202710	10	132158096	-2.7290071096204983e-4	5.614920201469699e-4	0.6269474813123914	0.8006443399189168	0.8493129095695843	9705	4
cg23202722	1	33793808	-2.8593331360192897e-4	4.1211419711351284e-4	0.4877947311450704	4.769284502679017	0.18949206880157185	9705	4
cg23202738	3	119422359	7.349624570715001e-4	0.0012050863197611782	0.541938876364989	1.0418460276514976	0.5939720504590604	5809	3
cg23202887	14	99691372	-0.001310917123727964	9.888972394757546e-4	0.18496051600403046	3.3927754343172545	0.3349373565930535	9700	4
cg23202926	10	43700652	-3.0268766597849875e-4	2.939442380189697e-4	0.3031296349033769	2.7484832208637235	0.43205085566420376	9685	4
cg23202949	8	124519807	0.002423991698412762	6.024678906019722e-4	5.73548927582727e-5	1.8720815113532447	0.5993761804995483	9701	4
cg23202979	11	115373757	-2.6290100211525893e-4	3.0662577537238195e-4	0.3912237470306032	0.8928661318777971	0.6399065902986539	5809	3
cg23202985	13	114048720	1.1797295572111333e-4	5.521418973232322e-4	0.8308089323671017	6.420690456862556	0.09284330279096363	9696	4
cg23203227	6	159421003	3.115048976952714e-7	1.664601985516297e-4	0.9985068814912922	2.312182414935225	0.5101910980064687	9702	4
cg23203234	8	103751623	-4.2192426952517714e-4	5.472122811285644e-4	0.44068136799147434	2.8342985569521013	0.4178848425363757	9704	4
cg23203302	11	64579179	6.558610127634122e-4	5.603002474758561e-4	0.24177858680975867	0.8600067330313671	0.8350667707851547	9703	4
cg23203684	5	76326465	-7.673890314467495e-5	2.3506918283579533e-4	0.7440820838959106	0.47309917337681345	0.7893467402406612	5804	3
cg23203730	7	1950707	5.334506952271784e-4	4.6829981922562075e-4	0.25465221163489443	3.746406471959123	0.29018180189315984	9701	4
cg23203809	14	81686857	-7.58994945756455e-5	9.364895044581734e-4	0.9354047194343775	1.982344932480018	0.37114128519544265	5664	3
cg23203884	1	114355244	1.8713100170310537e-4	1.8596388525031149e-4	0.3142828036679047	2.5064190626344067	0.4741321318867049	9691	4
cg23203918	8	128235836	0.0012929819894159109	0.004642815680555443	0.7806355377039226	0.48822162920935175	0.4847216691483746	1273	2
cg23203969	20	3726328	4.6037353941628744e-4	0.0012543129278114093	0.7135948175053899	3.650050998236991	0.3018160786259889	9703	4
cg23203997	15	73231661	8.559577383264425e-4	9.926096614240815e-4	0.38850558890621667	1.1775805953794567	0.7583862791825495	9703	4
cg23204096	6	169768053	1.2163037394649795e-4	0.0011184159961374722	0.9133989144381249	1.2214303930186725	0.7478691400429179	9703	4
cg23204113	10	91408027	-0.0010910932189002243	6.630774657001182e-4	0.09986697601025328	1.492234423954285	0.684063777612979	9702	4
cg23204239	15	91844025	-4.507588070707835e-6	4.4075733872332094e-4	0.9918402442350727	2.8232432348074643	0.41968794602260795	9688	4
cg23204276	22	29729285	6.81647371607863e-5	3.954332655473207e-4	0.8631388922233938	0.9067005492063844	0.8238105185178273	9703	4
cg23204278	18	24236298	5.8094327651191385e-5	1.4802812355653366e-4	0.6947223020322861	5.398990649827445	0.1448064783079285	9703	4
cg23204296	5	9544782	-3.185960980559485e-5	1.9936310493186548e-4	0.8730331488867169	0.3109504642796312	0.9579560082984706	9657	4
cg23204345	6	108882184	1.0956667973203365e-4	1.5669731034391386e-4	0.48441141771019747	2.4069895187698083	0.49233485221647855	9677	4
cg23204384	20	29994089	-0.0037636206039953594	0.0016666192772747223	0.02393091429806087	2.4417310211165377	0.4859136828828858	9701	4
cg23204396	6	31548107	-6.551428959607029e-4	8.892921235186386e-4	0.4613038570946027	2.716084300960801	0.43750085255945453	9691	4
cg23204407	6	170102889	1.8504353713257805e-4	1.344339462806769e-4	0.16867791108775776	2.0935073988066457	0.5532273771389684	9684	4
cg23204461	15	71433547	-5.196521412378682e-5	5.544791229440467e-4	0.925332398091545	1.1667767729480183	0.7609831376992694	9691	4
cg23204518	14	24563190	-1.1834248452510648e-4	1.670007072920715e-4	0.4785512400850164	1.9138647375077953	0.5904754076596588	9692	4
cg23204556	15	42066489	-6.630892004173997e-5	1.1334455173257121e-4	0.5585337326680839	3.1299809271070522	0.3720155890378278	9704	4
cg23204612	8	1826088	-9.170247777139525e-5	4.6212659155481564e-4	0.8427040797008317	5.641760093967164	0.13040140865773908	9703	4
cg23204680	6	16352745	0.001198934323454935	5.313927750493065e-4	0.02405740831708939	1.735930159713826	0.6289754634366782	9701	4
cg23204707	2	234726683	6.194879694638329e-4	4.1503338900742977e-4	0.13553615978038322	5.330947522941374	0.14910681158779937	9701	4
cg23204746	14	105612787	1.1086529224994088e-4	5.604423533706721e-4	0.8431878718431974	2.5330887818531727	0.2818037447498168	5793	3
cg23204794	2	219739564	4.3283423109814734e-4	5.970028942119618e-4	0.4684447007720341	8.446899863546797	0.03762448696035405	9705	4
cg23204799	19	1757472	-5.891505659885145e-5	2.4360590023752305e-4	0.8088996718119477	4.860580825872814	0.18229543281749386	9705	4
cg23204908	11	9824185	-4.2397663867004915e-4	6.407635115399079e-4	0.508180088080423	8.285989508144336	0.04045654145765992	9699	4
cg23204968	7	27183816	-0.001227043707196996	0.0029090429768457863	0.6731686520775324	0.7028210019106214	0.7036948271585398	5806	3
cg23205003	1	934662	-3.815828225779987e-5	2.030261120760073e-4	0.8509176827815279	15.704300305048578	0.0013037689248449622	9678	4
cg23205034	8	98116447	1.0048300407155178e-4	8.671392484822665e-4	0.9077486446892374	1.7336960678213758	0.6294685549800518	9447	4
cg23205092	13	73005899	-3.5850560346253375e-4	6.979752559929097e-4	0.6075061196308054	4.2020063295925105	0.24046109034053031	9688	4
cg23205183	12	8216109	-1.3941508150648442e-4	4.0098913342107717e-4	0.7280820550650071	7.631218853982611	0.054281025244038626	9705	4
cg23205231	4	139550400	-1.5935791789036864e-4	9.112603283179451e-4	0.8611767612892656	2.4096140288158843	0.4918474834736759	9679	4
cg23205276	1	15270235	-4.308122235507636e-4	3.6896371177817523e-4	0.24295700095457073	2.037920230562156	0.5645736390942211	9702	4
cg23205365	2	120932520	5.504051954787534e-4	4.7402569091541905e-4	0.24558925500756806	1.594256392506	0.6606928443583497	9704	4
cg23205387	7	152623043	-4.985436090248315e-4	6.087870242841053e-4	0.412836051773692	3.3245057088371137	0.34424644411548394	9694	4
cg23205454	15	82379883	0.0014490724007775319	6.652736864703773e-4	0.0293941416803593	0.25744706078955104	0.9678222253371767	9705	4
cg23205521	1	53742818	-3.9402231017303244e-4	7.028791989507271e-4	0.5750816684364126	0.1324981783905708	0.9876707636437142	9603	4
cg23205529	6	32938380	-5.857239766014371e-4	2.673374660462194e-4	0.02845515226791986	4.5934410383711315	0.20410546518558803	9659	4
cg23205629	8	33421410	0.0020993511670130654	7.720506207792885e-4	0.0065442302691534745	1.1467912144400239	0.7657921664156616	9704	4
cg23205648	13	46742691	3.3542312077613584e-4	2.317698118637483e-4	0.14783385062390433	3.6420909995100255	0.30279557193777534	9705	4
cg23205660	15	90212699	-0.0013649237942575053	8.21527713772268e-4	0.09662393982721165	6.204668152671218	0.10206633107488605	9698	4
cg23205676	1	17046897	-2.2824409522586358e-5	4.3259265743317494e-4	0.9579216204493758	0.9101038034180354	0.8229888694123867	9696	4
cg23205775	6	26199576	-5.367262105380373e-4	4.5162061502439373e-4	0.23465818109297237	2.069149444734972	0.558179209588296	9551	4
cg23205818	14	73029132	-5.109153113355008e-4	2.9982233686716995e-4	0.0883698411313867	6.1667214139197934	0.10377467948916848	9598	4
cg23205874	20	62711523	-4.065634717468501e-5	1.5363105284692792e-4	0.7912896845897086	0.6218005358000513	0.8914240030270228	9702	4
cg23205878	15	59063378	1.849350879940499e-4	1.1571102679806721e-4	0.10998746662286764	2.788928032226961	0.42532580480695015	9649	4
cg23205886	5	138611766	-0.001806888304526073	7.075876890256163e-4	0.010661895488724576	2.2370293820871083	0.5246916123531049	9704	4
cg23205936	6	170560006	1.1465032629018317e-5	6.688432957912206e-4	0.9863236656275768	3.598527831067944	0.3082064202178243	9700	4
cg23205949	10	91140307	-1.954132325272267e-4	2.89585140131409e-4	0.4998002512643442	2.050300013334743	0.562032653456883	9675	4
cg23206032	10	102587844	-2.677614451544961e-4	4.355120931788575e-4	0.5386737512995841	1.2837997058674988	0.7329835444539605	9693	4
cg23206103	10	115934037	-2.619764328351975e-4	1.2958357849403976e-4	0.04320949804399909	4.5736559329981	0.20581369129181	9461	4
cg23206115	6	158066900	7.701146051444205e-4	4.958621713361647e-4	0.12040354945552428	8.041093109439004	0.045170025485223524	9697	4
cg23206160	4	140661865	-8.942119592634745e-4	4.7465493488075465e-4	0.059575787697524564	0.8256149150918448	0.6617896931731113	5808	3
cg23206325	1	78353422	-2.698892217912185e-4	6.446732622782565e-4	0.6754756152039586	2.3015062928153815	0.5122324026812328	9705	4
cg23206460	14	105183714	8.707903196679521e-4	4.225567122015298e-4	0.03932541161663486	4.454787818431262	0.21635873847742382	9630	4
cg23206461	1	147782116	-8.581880231349103e-5	0.002391337890585176	0.9713721751177233	3.456878717406121	0.3263980214008773	9704	4
cg23206463	5	561769	-0.0015614653105864896	0.0026310754286942256	0.5528664061734445	0.7597544511390083	0.8590669914756095	9703	4
cg23206520	2	189158094	-0.0011082548736769285	0.001706137475730347	0.5159703372022888	2.74746690927355	0.43222096499460844	9705	4
cg23206622	14	93799577	-1.4506236152536173e-4	1.0152626885779358e-4	0.15305711382610332	7.064868547431859	0.06985868145084806	9620	4
cg23206630	15	62942319	0.0014360624791047386	0.0012307706163917583	0.2432913689162225	2.421882819407533	0.48957414256314336	9702	4
cg23206745	11	61976482	0.0016803609202927319	0.0010922792832628975	0.12395118433415721	1.7573371835427065	0.6242625484118083	9704	4
cg23206761	1	28210796	-0.0010619663890642482	8.201386115609675e-4	0.19536781145033427	3.762594464950964	0.2882671042312342	9704	4
cg23206777	17	66031448	-1.803161676008026e-4	3.8842662281120217e-4	0.6424887304190925	1.8270829495920489	0.609059191379375	9616	4
cg23206822	1	19182586	0.001913593266262061	0.0014140228533639232	0.1759606812105802	1.2774270737074074	0.734500092089963	9699	4
cg23206851	7	27143046	4.468159851591027e-4	0.001150963255335143	0.6978602864002847	1.183552086549533	0.7569518434099257	9706	4
cg23206873	20	1303672	-2.492402023132441e-4	3.6504992760202286e-4	0.49476073603401816	0.13769475230002629	0.9869585587357028	9705	4
cg23207054	17	38171530	-7.499766375006435e-5	6.964957967417698e-4	0.9142506780385847	7.239980953410915	0.06462964652821614	9691	4
cg23207077	1	905988	8.096869668687608e-6	7.490602340757844e-4	0.9913755380405624	2.4854732504644437	0.47792211374421073	9704	4
cg23207202	1	33623647	-3.724919088331694e-4	4.164173953811366e-4	0.3710460194049284	1.6281910205512355	0.6530147219008672	9694	4
cg23207280	3	152147674	-3.85721796156168e-4	5.888880330958003e-4	0.512467607031817	0.5269286260237194	0.9129367088524741	9703	4
cg23207305	11	15012901	-1.560692120224326e-4	0.0010168141323256877	0.8780131080981484	1.9496358953269057	0.3772610285634833	5787	3
cg23207361	6	31588429	-4.221186005807724e-4	2.8539576370483887e-4	0.13912320992838395	1.8086166525215832	0.6130616531456641	9665	4
cg23207527	6	17283113	9.999649379712728e-4	5.025057240467672e-4	0.046595638536902295	2.928036790459591	0.4028540855573233	9699	4
cg23207542	2	66050436	4.5885541659900473e-4	8.119547205732068e-4	0.571989159716218	2.9851746011846405	0.3939166137298193	9703	4
cg23207616	1	2322827	-1.4025571467919572e-4	1.50267173994111e-4	0.3506260705481091	4.465383815433078	0.2153988330987545	9706	4
cg23207673	1	35649498	-2.1305478781044355e-5	4.955770707890737e-4	0.9657085072276297	3.426704285382762	0.330393486101814	9705	4
cg23207676	19	41073603	4.305150946517986e-4	7.145738349837648e-4	0.5468559289241343	2.579504969224702	0.46109392473046135	9703	4
cg23207710	3	192126960	-3.271607298473199e-5	2.3973254623530649e-4	0.8914504896591091	2.287085429326293	0.5149995097779433	9673	4
cg23207816	20	34252616	-4.304102825677321e-4	3.164151565369495e-4	0.1737442606698275	3.236840627316858	0.35653043268661083	9680	4
cg23207835	14	88859212	-4.5299999999999995e-4	0.0018060000000000003	0.8019451095460851	0	NA	1087	1
cg23207876	19	15162821	0.0020289286683183444	0.001073770381709394	0.05881993442140714	8.379727075886855	0.03878239598115185	9704	4
cg23207985	11	67034251	-7.86924884230089e-5	1.9926769317678744e-4	0.692910481106083	0.5414965508813527	0.9096846677276261	9704	4
cg23207990	4	154710535	-1.930819585476997e-4	5.49154570747982e-4	0.725139342209034	3.1023020063431463	0.3761195872563297	9700	4
cg23208172	2	236917966	2.2701334150491178e-4	5.172392296271029e-4	0.660738138440796	2.6215899978517365	0.45371710719845715	9701	4
cg23208176	5	1876168	-1.7642948373891403e-4	2.6733185161023024e-4	0.5092767262693552	4.523230709735111	0.2102274974906898	9702	4
cg23208271	7	37148793	-0.0014090144426492038	8.901955723395423e-4	0.11346375517930096	4.545772252608579	0.2082436642381943	9687	4
cg23208285	5	131879579	-3.5886404472265995e-4	8.43153673886435e-4	0.6703839190078185	5.262254750155182	0.15357045969446706	9706	4
cg23208326	4	75149859	0.0014028397099557165	9.511221718475193e-4	0.1402310571203537	1.3398138084141022	0.7197013001372355	9692	4
cg23208353	3	126748542	-2.2212446300687012e-4	4.7797573771660395e-4	0.6421326160600951	2.552219596454749	0.4659277054429762	9704	4
cg23208397	3	158519925	2.568676922889462e-5	1.528123995094364e-4	0.8665097323568082	4.407516800510813	0.22068941646349122	9704	4
cg23208430	11	60483174	-0.001321008188855574	7.269778287778643e-4	0.06919827000955481	5.240582474825585	0.15500470378963338	9706	4
cg23208513	8	101118377	-2.9541591910010298e-5	4.0690405318869074e-4	0.9421237272666299	3.36860137645978	0.3382081708621635	9688	4
cg23208587	19	36193407	-1.3158736999290653e-5	1.4766307552720341e-4	0.9289919049769642	2.4954175635802267	0.47611980148660704	9698	4
cg23208590	22	37915795	-2.1584005609520657e-4	4.094747507615389e-4	0.5981141160108098	1.4012076918978047	0.7052516659204925	9703	4
cg23208678	7	27595446	-2.378049479660443e-5	7.189928213703088e-4	0.9736149927543167	3.9621023847046004	0.2655855736385469	9690	4
cg23208717	7	150082688	0.0016952852643910207	9.074515762138318e-4	0.06173662028812755	3.561416987721687	0.31288346858983124	9702	4
cg23208791	1	99123733	6.073485355967363e-4	5.863239376338538e-4	0.3002682396756482	0.09181488416741854	0.9551303629757384	5804	3
cg23208850	6	351116	0.0012573131361746177	8.668869449639192e-4	0.1469533370570114	4.416183934569516	0.10991016075630476	5806	3
cg23208881	15	91411495	-2.371939384225571e-4	4.223999414578784e-4	0.5744303164559958	0.8096640536260329	0.8471541502625913	9693	4
cg23208909	1	160183220	0.0010095284164510319	3.6749255553081007e-4	0.006012997906853363	2.1446295023213677	0.5429368069890956	9705	4
cg23209016	17	56414613	-2.5945262221139056e-4	2.1583737213207768e-4	0.22933462733716936	0.5531549368753309	0.9070675848615632	9705	4
cg23209036	11	11087229	-0.0011183953483005263	5.348614483553824e-4	0.03652805395950195	0.28867258348677527	0.8655966061158918	5808	3
cg23209098	14	100149367	2.0304523636550516e-4	2.2498033612019933e-4	0.3667901814748456	1.6676326041081897	0.6441536187185117	9702	4
cg23209255	3	154797917	2.1654403613642907e-4	2.511208491884836e-4	0.38851691479460126	2.6825463795886133	0.4432015075875123	9653	4
cg23209285	2	236716052	-6.123707910251692e-4	5.214131831266256e-4	0.24021707141767348	3.8418369061733113	0.27905715703221257	9703	4
cg23209302	1	1326152	-1.2552576465663516e-4	3.840022203560341e-4	0.7437525052786502	2.819999589177817	0.42021820196161186	9705	4
cg23209459	19	56652545	-3.9543601804410884e-4	2.445447157408676e-4	0.10587191447535317	1.5516524773884437	0.670401282848982	9628	4
cg23209519	7	76022927	4.986825528591335e-5	1.5281616944907167e-4	0.7441759070597249	2.7046308042464497	0.4394409112356993	9651	4
cg23209537	7	5463409	-4.4919056009375477e-4	3.3815363298250414e-4	0.1840584256954951	4.913931591352572	0.17820907736883182	9694	4
cg23209575	17	77436344	6.21683145021661e-5	5.121167835745647e-4	0.9033783354459243	2.394760435008945	0.4946107113450678	9704	4
cg23209606	1	8515930	-1.1589717086063887e-4	3.5408592249845026e-4	0.7434306369784814	0.24882102193436345	0.9693477590756979	9706	4
cg23209878	13	113739344	2.447320394511278e-4	5.379298974876733e-4	0.6491440969393973	5.567453185741608	0.13465937502761216	9698	4
cg23209926	13	107865419	1.1928537560287285e-4	4.763606412737594e-4	0.802270447315339	0.876399769819808	0.8311190262143081	9704	4
cg23209962	5	73163484	5.982255424433323e-4	5.990641091169358e-4	0.3179884005879122	2.642695373648022	0.45005361272678457	9705	4
cg23209976	5	138872772	-3.809150064701719e-4	4.043579679939268e-4	0.3461802309901132	0.5128780648703691	0.9160531836375887	9696	4
cg23209990	4	55097576	1.834123606461587e-4	3.526472411996465e-4	0.6029928299622918	2.549969739311896	0.46632807876285465	9685	4
cg23210013	17	26220505	-3.071656734626358e-4	3.8254484637482506e-4	0.4220016869861022	3.349184537934708	0.34085553003630836	9599	4
cg23210049	8	143695893	5.430291201474856e-4	2.729043855363383e-4	0.046611366804263414	3.0428383035003366	0.385067395671906	9702	4
cg23210075	17	79090383	0.0011320715710951474	4.227794628060273e-4	0.007413219645561883	3.410260293301225	0.332588920161207	9693	4
cg23210109	4	3250690	-2.7406517855317283e-4	1.5053639923033344e-4	0.06866908736122235	2.7649823965897085	0.4292969256208972	9679	4
cg23210118	10	95653378	1.5202383514284175e-4	5.407743167965736e-4	0.7786164339563457	2.8767372252637156	0.4110228875237199	9615	4
cg23210148	19	45927266	1.0763224546512955e-5	1.2177100279199797e-4	0.9295674556330481	2.0217669726159673	0.5679012020111951	9705	4
cg23210268	1	240776187	-0.0010499460802704604	0.001847463495227884	0.5698193080903676	1.960388610843749	0.5806687661205915	9706	4
cg23210278	2	220439623	-2.4240674701964476e-4	3.8105155092533463e-4	0.5246772856095014	2.366648481086382	0.3062589660838754	5806	3
cg23210296	10	122562489	3.073742155528266e-4	4.983232041688715e-4	0.5373554485775585	1.1093466448586207	0.7748182589964849	9703	4
cg23210303	11	35159136	5.514723369557291e-4	9.244131181606146e-4	0.5507979710476363	1.9917667533825518	0.5741173031195477	9454	4
cg23210309	10	70232583	-2.0607312795080545e-5	4.158693841779745e-4	0.960479104737401	1.4599312434392822	0.6915485665432073	9696	4
cg23210365	2	75426841	2.640048105664705e-4	2.3724009813646242e-4	0.2657870394057674	3.4658218187435534	0.32522204541199623	9629	4
cg23210424	10	60094570	-5.040036184892788e-4	8.884995345669523e-4	0.570542616068717	2.0642175821436166	0.55918563913035	9702	4
cg23210478	5	158437811	8.880449009849783e-4	0.0015330957850515868	0.5624208640385	1.3148221942791456	0.7256164450286218	9696	4
cg23210521	4	95680414	0.002013907151679808	0.0013870405484458957	0.14651678598523188	2.012625991913568	0.5697902727402663	9705	4
cg23210522	17	78803474	-6.338601026225434e-4	3.367178533162586e-4	0.0597726946298683	2.6597320142507974	0.4471138465308816	9615	4
cg23210687	2	96874507	-9.746732970658035e-5	1.18546701659537e-4	0.41097156743256374	5.760970954865595	0.12383664194388631	9691	4
cg23210812	17	77539596	1.2766657750278205e-4	0.001122598828767454	0.9094564819727908	2.237771666579535	0.5245468995452848	9704	4
cg23210852	6	110797506	-3.0259357491060223e-4	3.204654792197161e-4	0.3450514018119636	1.3877320821173047	0.7084129024709261	9690	4
cg23210881	2	63670795	4.908200269897456e-4	3.563171054893198e-4	0.16836359880069074	1.1574846287817366	0.7632182505012713	9703	4
cg23210906	10	45938664	-8.008035442809494e-4	6.460470848203937e-4	0.2151442440816844	0.0385598344051139	0.9980093120479532	9698	4
cg23210938	4	164395039	5.192983192583648e-5	5.448082423456855e-4	0.9240625375651347	0.6237553477781391	0.8909732412589875	9690	4
cg23210971	4	88049275	-1.872364593325347e-4	9.677600918930039e-4	0.8465877312996081	3.5226218022371074	0.31783997929305796	9563	4
cg23211158	6	28872382	-6.509286296483411e-4	3.7324963357379686e-4	0.08116784101635553	2.206026686047447	0.5307622777547244	9700	4
cg23211240	11	111383624	-1.5542334742739612e-4	7.21194380276182e-4	0.8293710712850013	0.13216632817246435	0.9360530150608714	5805	3
cg23211257	5	1284888	-2.2327230949619343e-4	0.0012496848744262812	0.858202410865654	0.659722708392527	0.7190234161009053	5629	3
cg23211358	19	17378293	-1.8088469336151105e-4	1.776744183851646e-4	0.3086454981419859	2.648331250461182	0.4490793846731736	9627	4
cg23211468	10	71475998	2.679665430381048e-4	3.5499022788011816e-4	0.4503353218888166	4.165443706163412	0.2441444781629488	9705	4
cg23211535	5	138852460	-2.646830188490892e-4	3.821689419872794e-4	0.48857242099711246	3.154714330841487	0.36838087980086526	9705	4
cg23211644	14	75760156	7.870397117676874e-4	6.833049020374733e-4	0.24939777872526786	3.3168837458325773	0.19043547172191366	5808	3
cg23211703	1	44071073	1.0010700565748167e-4	4.533538411818032e-4	0.8252370379499605	1.366563604705679	0.7133907791148816	9704	4
cg23211714	19	44174495	2.0744621773959916e-4	1.9939417712391152e-4	0.29816221655257374	2.1301883399515593	0.5458296404340082	9696	4
cg23211736	1	59012820	6.801841227353747e-4	6.773752423155411e-4	0.31530790251081053	0.5959530023471445	0.8973582129342612	9705	4
cg23211835	10	72054822	-0.0012267948348063413	0.0011557538386246092	0.28847761423020396	4.931198169032699	0.17690503584666684	9701	4
cg23211949	6	3247690	-1.5888980370219294e-4	5.351762723520733e-4	0.7665486075927114	3.432834757235046	0.17970882466821844	5802	3
cg23211960	2	6053949	6.804549685428453e-5	6.179293769675842e-4	0.9123153441962895	2.018747743485923	0.5685246728802781	9703	4
cg23212202	3	30489255	-4.342374538968212e-4	5.002805818473446e-4	0.38540099800693417	2.768770690420978	0.4286666521673902	9705	4
cg23212324	14	23772058	2.3024410693199316e-5	1.5694938246610027e-4	0.8833691390441332	3.180121934129586	0.36467892474574803	9622	4
cg23212364	2	61766090	7.656816822789951e-6	3.401465088384497e-4	0.9820408563207557	1.4860810582505615	0.6854865207958237	9698	4
cg23212445	2	176928222	-3.0845944536735505e-4	0.0022479514979838696	0.8908584706351871	3.8250331421262542	0.2809877529293376	9682	4
cg23212579	2	219256018	7.467881005918395e-5	1.1136342628466411e-4	0.5024839861481928	1.2745739615984824	0.7351794119206679	9664	4
cg23212590	1	42645349	-8.723903211624337e-4	7.401719891872646e-4	0.2385447817209153	4.8699565817731365	0.18157101301250403	9703	4
cg23212642	8	73007331	-6.506428468517273e-4	3.898255191760023e-4	0.09510515105893995	5.947578938136597	0.11418866406297193	9700	4
cg23212751	1	44401433	1.69283354352611e-4	4.616678171118936e-4	0.7138593439063754	1.3937943379325313	0.7069900156108433	9706	4
cg23212796	1	3089597	-4.416533609970335e-5	4.1607288394942513e-4	0.91546486746131	2.3994648314454823	0.4937342519451926	9703	4
cg23212916	11	2004602	2.2022220441591682e-4	4.489845416850401e-4	0.6237875564097006	3.211157571213419	0.20077331656909608	5808	3
cg23213016	3	152880098	1.975258775856711e-4	1.22821812806276e-4	0.10778454130968494	3.415982682130883	0.3318234761348363	9643	4
cg23213158	6	168222288	-2.5685339781949835e-4	2.9491628366052686e-4	0.3837887482530923	0.5894369410808413	0.8988462294980203	9660	4
cg23213170	9	108320507	-3.4472513056542066e-4	1.625127305738421e-4	0.033903357024492715	5.863368228825799	0.118450215723461	9705	4
cg23213217	1	224370155	-0.001354336004041726	6.025266959591853e-4	0.024591434448324342	2.708654715957707	0.43875851915212766	9704	4
cg23213230	13	50570091	-2.587214397430091e-4	4.2105089135588614e-4	0.5389074610265235	3.819504598993607	0.2816255555535695	9705	4
cg23213327	2	7016509	-0.0022257524094848533	7.645158485484526e-4	0.003599020020585529	0.7078890657238855	0.8713468111320292	9701	4
cg23213442	4	47916056	2.2374707175369437e-4	1.5520014040399616e-4	0.14939606288634255	3.3307851676913214	0.3433808548994583	9690	4
cg23213449	1	24627488	-3.303332004101538e-4	6.342376719052111e-4	0.6024816942104401	4.007978913596714	0.26060383939698767	9698	4
cg23213688	1	231473791	4.801374523162199e-4	1.946178289571107e-4	0.013622050869956081	0.4595868330779721	0.9276759461032894	9706	4
cg23213696	7	43622379	-1.5108024774792422e-4	1.6769995555423372e-4	0.3676435275440354	2.852484434358922	0.4149327613601981	9701	4
cg23213872	1	242613203	9.351473723850124e-4	7.577975168122769e-4	0.21719049494529397	4.481734790223115	0.21392530011136757	9698	4
cg23213892	1	16764139	-1.5300905196592517e-4	4.764700920376023e-4	0.7481115405317647	2.1861190862556303	0.5346876510388715	9702	4
cg23213951	1	17551678	-3.593299412323185e-5	4.186535678773946e-4	0.9316016369238657	4.017106217658242	0.25962288226519425	9704	4
cg23213959	5	102591535	-2.7501718234693303e-4	5.58114843732946e-4	0.6221815288680268	0.37429926855232765	0.9454989638613944	9704	4
cg23214018	11	31439314	6.794410721304675e-5	9.081507906792218e-4	0.9403612010024288	0.3194158410146643	0.9563364682004148	9661	4
cg23214166	1	26606872	3.0508515455570696e-4	2.4522697193886053e-4	0.21346534401170522	5.415513772753095	0.14378006718353448	9698	4
cg23214199	1	224675410	-0.001054079778333389	9.465716587472436e-4	0.26546099263901585	7.761330796366195	0.05121060334763947	9521	4
cg23214249	10	11978707	6.97941432556227e-4	5.110799684749608e-4	0.172058016314968	0.030656580968038104	0.9985854650307776	9700	4
cg23214267	20	45523137	9.929779185065363e-5	3.984913196396413e-4	0.8032182012996429	0.5184839532362401	0.9148122017933811	9700	4
cg23214285	7	16685646	-2.805143612542328e-4	1.5861910374169433e-4	0.07698106281133286	6.646497270946315	0.08406064563777536	9682	4
cg23214308	11	130318865	-1.48508972951039e-4	2.4752499705998665e-4	0.5485224584099262	1.6485087013211606	0.6484414895969886	9695	4
cg23214395	1	20141778	3.9206361690032504e-4	4.701460515839184e-4	0.4043267595416482	3.6950798112946592	0.2963282393071573	9706	4
cg23214435	5	157003983	0.0024752560612826364	8.939313924562025e-4	0.0056236351185518325	5.052081724200668	0.16802294853213484	9692	4
cg23214464	7	140373596	0.0010371137361889942	0.0017312578710448627	0.549138114207878	5.688175723675723	0.1278069491927279	9703	4
cg23214565	6	116600728	-4.067590373254365e-4	1.7639422582574682e-4	0.021112548062714835	0.09368960232895454	0.9925837910537157	9456	4
cg23214606	1	202976451	-1.4141615502192385e-4	9.452533047421662e-5	0.13463639641748287	0.9694012494536746	0.8086553720912749	9591	4
cg23214628	7	75989305	6.462759892112272e-4	0.0011241911445802057	0.5653718649630415	1.1822143713111555	0.7572731242571588	9393	4
cg23214755	2	11607042	-1.64892306271631e-4	3.2513247692544565e-4	0.6120466169779764	3.1223424248085467	0.3731443102378741	9700	4
cg23214764	11	86511210	-0.00105308351827673	3.8958393557477736e-4	0.006869650947276767	2.8253962165711686	0.419336293194749	9706	4
cg23214787	1	220922046	-1.6542866758934485e-4	4.546334866600206e-4	0.7159531482051877	9.18687752525487	0.02690671555731202	9691	4
cg23214816	8	17089328	-5.333038725065518e-4	7.580166081565357e-4	0.4817120001413016	0.5987286777789119	0.8967233517768538	9692	4
cg23214840	2	21251355	8.872855937138925e-5	5.248065925287296e-4	0.8657423179657334	3.7158528576189647	0.29382673844612445	9703	4
cg23214895	3	150456069	-9.382608232986573e-4	0.0010432867345196574	0.36847601190805307	2.87148695466545	0.41186668479454863	9465	4
cg23214985	17	1537890	-4.0346783595649475e-4	4.5873448761216677e-4	0.3791174097996804	9.779535336856114	0.02053619561831696	9693	4
cg23215014	5	96143598	-3.037784520311006e-6	1.8403998327871726e-4	0.9868306263256241	0.6003459669722275	0.8963531675359727	9660	4
cg23215092	5	74807815	-7.140275293846865e-5	2.3465280825196513e-4	0.7609061516829702	2.1295829396557457	0.545951156037159	9699	4
cg23215109	3	123680219	1.0596264154911826e-4	1.4513217772482663e-4	0.46532216060593384	1.2111173572386527	0.7503391637864478	9580	4
cg23215256	7	631862	8.806914797598555e-6	4.4959547814495614e-4	0.9843716133056117	0.6282600634075463	0.8899334862916688	9697	4
cg23215333	1	43123793	-1.1993938064150426e-4	1.7805015422019777e-4	0.5005485209452816	0.221630955932702	0.9740240197520066	9706	4
cg23215341	17	2317712	7.095354631461403e-4	4.1761206939971583e-4	0.08931351818892128	1.6174096665972275	0.6554487689932748	9705	4
cg23215407	11	10329687	-2.4386857144936074e-4	1.775014244666548e-4	0.16947384151727368	0.7815228714459689	0.8538812210370532	9685	4
cg23215587	1	2842673	3.7826572171679497e-4	4.649758119183325e-4	0.41592171076449297	2.272213852743932	0.5178648845361453	9695	4
cg23215600	3	134356086	-9.239153114596915e-4	5.203647162956269e-4	0.07581290618772055	2.1091256662859528	0.5500687862615029	9693	4
cg23215715	3	111805231	-2.1945489677186373e-5	1.9494294468764992e-4	0.9103683696626392	8.239404377064426	0.04131457398758036	9702	4
cg23215729	6	84562928	3.156485767673137e-5	2.7671745732038534e-4	0.9091831705805264	3.789110249307527	0.285155334890082	9683	4
cg23215929	2	112641879	1.4879390925544178e-4	1.8513935838396293e-4	0.42157834502567143	0.7091091642570612	0.8710593189936734	9626	4
cg23216015	7	31726654	-4.8616037123027565e-4	0.0016441509340620944	0.7674661929651324	1.7233773210231385	0.6317490499173819	9704	4
cg23216101	1	91570212	0.0011958943977227099	7.951858054078896e-4	0.13260243259003007	1.9638836017324899	0.579936534935419	9416	4
cg23216122	2	234358596	2.3856181036852918e-5	4.1243056274832595e-4	0.9538737637121877	0.24792388797646997	0.9695052971739417	9704	4
cg23216184	22	20068322	9.331953549343531e-5	2.3704736532179218e-4	0.6938212690979624	2.087464115793317	0.5544530183645016	9704	4
cg23216292	19	21106053	6.861390228300789e-4	4.901120247752612e-4	0.1615242016602076	1.32095872888528	0.7241623377543932	9672	4
cg23216434	1	67871362	2.900569031014693e-4	4.73512442782035e-4	0.5401643508793206	6.7828738451797435	0.07914993382450998	9698	4
cg23216498	1	16202869	8.044536066868796e-5	5.321722619274557e-4	0.8798462397438693	0.9146171382083481	0.8218990009980124	9695	4
cg23216685	1	86174607	1.0063612049751293e-4	5.755078061432258e-4	0.8611857834713353	1.7710809493329183	0.6212481731547789	9700	4
cg23216724	6	167571584	0.002998265880289451	0.001461628377485402	0.04023590344142783	5.885069926626363	0.11733769086155213	9700	4
cg23216731	8	130832237	8.076429985642113e-5	7.436214885506856e-4	0.9135122875069784	0.5990720526797872	0.8966447728058873	9696	4
cg23216745	1	154929762	-1.4671316212820899e-5	3.520893204770086e-4	0.9667623261817548	4.021408005284888	0.2591617119223062	9696	4
cg23217005	16	56691744	-6.741621965679196e-5	2.278998187197887e-4	0.7673712505025809	0.4629044197463268	0.9269622063963144	9703	4
cg23217025	2	128173482	2.6901708836981535e-4	3.656003342505992e-4	0.46183849933661636	0.42787525611560046	0.9344257906294381	9700	4
cg23217097	14	42074635	-2.1046292194338857e-4	5.432543666521175e-4	0.6984516829379439	0.32641183787786543	0.9549869464816424	9705	4
cg23217126	18	67068268	-3.5612207938599875e-4	4.5591074304104706e-4	0.4347305270679433	1.9620320376478029	0.5803243756681746	9703	4
cg23217153	2	242808611	-0.0010383818005478911	0.0016193290518514316	0.5213654654859567	1.4929282030496842	0.6839034566326525	9678	4
cg23217386	11	5653254	-5.410491695869963e-4	6.820223855100164e-4	0.42760236405390833	4.700554033488432	0.19508387870295912	9706	4
cg23217445	2	131687141	6.140560183892109e-4	5.211328911972814e-4	0.23867310272278297	0.41074763508606926	0.9380134449750145	9706	4
cg23217463	17	46676973	8.74188937185068e-5	3.9467680863886534e-4	0.8247071201117521	1.5450213163916202	0.6719190849280096	9705	4
cg23217512	15	70877866	-2.868947223520411e-4	4.8561938343856634e-4	0.5546671431698182	0.9908907826536761	0.8034561055111917	9692	4
cg23217527	3	107639884	7.23839477127277e-4	9.33237982234721e-4	0.43797248079647644	4.864525455399278	0.08783785440431381	5804	3
cg23217547	13	32976234	-6.784852724609212e-4	0.00058354159651585605	0.24495022741532976	1.375423890342974	0.7113054833353502	9699	4
cg23217622	1	156405438	3.13197965568269e-4	4.110339237337688e-4	0.44607435666788176	6.300146563025894	0.09788636396827176	9681	4
cg23217778	10	131663082	6.171647922461406e-4	6.268804783094936e-4	0.32486897780609364	1.9772901758205323	0.5771335681897263	9702	4
cg23217865	11	117376295	-8.263302779965083e-4	6.22155172410341e-4	0.18412065595141258	2.621667904661463	0.45370353995541735	9664	4
cg23217940	15	22954817	1.572709476287793e-4	4.3145489101346625e-4	0.7154749144375736	1.922407506005627	0.58866644190716	9686	4
cg23217965	1	155048476	6.120442795344332e-4	5.962766370539882e-4	0.304682581703499	3.169122283557824	0.3662776531436452	9698	4
cg23217983	1	67018825	5.568180449891912e-4	7.147447341126725e-4	0.4359534266559013	5.642267058517753	0.1303728026638917	9702	4
cg23218354	1	2885244	-3.067327087938694e-4	0.0020440718088446416	0.8807175507728209	1.1051328472233477	0.775835140594527	9609	4
cg23218363	2	12674976	-3.167878392725192e-4	4.4819864247003374e-4	0.47968933408811193	2.7356253288618704	0.43420705270385085	9694	4
cg23218397	1	216019172	1.2330266247177158e-4	5.687556417370461e-4	0.8283690910438384	1.8018458966913065	0.614533330360651	9698	4
cg23218431	20	58422508	3.258546581240676e-6	8.688233493108993e-4	0.9970075183700254	1.5627364105526493	0.6678682867407577	9699	4
cg23218533	19	44645662	-9.798859670938204e-5	1.6212188589157726e-4	0.5455690075963846	2.2485636525043646	0.5224462936126996	9703	4
cg23218559	19	2250956	0.0018657733953152968	0.0016251170759085892	0.25093325810129063	4.595515045980566	0.20392716151610726	9703	4
cg23218601	1	248074896	1.420459678976232e-4	5.189430450168644e-4	0.7842985070230983	3.7428550236742533	0.2906033856285846	9700	4
cg23218665	1	11159850	-4.064395215511177e-4	3.742518924128217e-4	0.2774766676784706	0.8061680623391161	0.6682559426357135	5806	3
cg23218760	8	16884364	-3.239496360505718e-5	2.2864675740795107e-4	0.8873317678655477	2.0186447959954354	0.5685459399176966	9702	4
cg23218877	10	35536010	1.7099622253675385e-5	4.7213597653864193e-4	0.9711088687903419	0.5356035359836664	0.9110026665232295	9702	4
cg23218895	17	43246883	-8.971000153494863e-5	4.301400612441322e-4	0.8347917566978411	2.027962765182658	0.5666232601452698	9705	4
cg23218943	2	230786830	8.520717668030885e-5	1.8150687966138598e-4	0.6387528510366496	2.360546071837934	0.5010212104928773	9653	4
cg23218957	14	59109856	0.0019334984359359873	7.901827450934736e-4	0.014409067102615532	4.213101934485065	0.23935340248282597	9699	4
cg23218979	3	25825565	-2.166997585731311e-4	3.135560031627472e-4	0.48950028582928795	1.2644183582983441	0.5314165089983908	5807	3
cg23219046	1	54142810	7.881912543859082e-4	5.216127869992907e-4	0.13077168170617257	1.8182933837813182	0.610962204704777	9695	4
cg23219064	2	84171179	-7.612267755607633e-4	0.001352464728670849	0.5735410564765515	0.7403756601225141	0.8636685590395584	9497	4
cg23219253	2	9518751	1.0167037075346341e-5	4.641981668615255e-4	0.9825258392755146	1.449697038690355	0.6939279182679233	9704	4
cg23219282	5	178553496	9.757473262491547e-6	2.163187359732766e-4	0.964022080722247	1.2211081734466998	0.7479462787656196	9706	4
cg23219336	1	153175262	5.654731074166616e-5	4.976990675777959e-4	0.9095410350082551	4.403221037613493	0.22108690796279198	9704	4
cg23219388	6	168549842	-6.209627854153157e-4	0.0015616992494096322	0.6909103487766783	2.177867991982784	0.53632083245457	9700	4
cg23219570	12	4488893	4.0305096812491434e-4	5.46804552950685e-4	0.4610600577451629	7.1933067446068515	0.06598510838526256	9705	4
cg23219720	7	88388555	2.4241618587482008e-4	2.5031761743829863e-4	0.3328274778137655	0.8757313285813114	0.8312800931439746	9701	4
cg23219748	11	134877533	1.9904341016681464e-4	0.0010939587737658677	0.8556236786448921	0.3670401413766132	0.9469638211974694	9705	4
cg23219762	2	1887444	-5.291524180336297e-4	3.7359268941050845e-4	0.15666176630407158	1.7967945711549322	0.6156327213739964	9705	4
cg23219808	6	166797419	-3.7920648768108447e-4	3.838824863628176e-4	0.3232412063188116	3.2192260872489324	0.3590440099694235	9510	4
cg23219859	1	50799316	-8.441866289618183e-5	2.4562206137065956e-4	0.7310769318132087	4.268723849059258	0.23387076211612207	9651	4
cg23220012	11	69355713	4.020455213783865e-4	3.692351534196813e-4	0.2762154698889604	0.16275715777360547	0.9218446344604556	5808	3
cg23220025	12	112563353	-9.587572402872086e-5	1.6860354700362417e-4	0.5695964353888372	2.1791181452010737	0.5360731486328778	9679	4
cg23220071	1	227061009	4.044864162697914e-4	6.288366299419347e-4	0.5200750443433163	1.6084897826802884	0.6574663541607547	9704	4
cg23220343	10	116045930	2.6673298094844107e-4	0.001059823512708544	0.8012908975812039	1.4349040549852827	0.6973738072836556	9705	4
cg23220346	3	35786030	-0.0010277469740193853	0.0015716310610226266	0.513152693062271	2.636420580492596	0.4511402944638405	9706	4
cg23220435	7	158107284	-1.4262684424253634e-5	5.885727449262741e-4	0.980667025219809	5.912410010362126	0.11595030724825416	9703	4
cg23220533	11	65553761	-1.4417411430320867e-4	5.967852896328457e-4	0.8091020836022462	2.431472562665449	0.4878029053338701	9698	4
cg23220551	2	24232889	4.2414908006238114e-5	1.5513380157114052e-4	0.7845391798332695	1.8367239571266527	0.6069761838763114	9639	4
cg23220571	2	203877082	0.0012215908825785485	5.184442105896553e-4	0.018459845643056198	0.6128722999528262	0.8934793351731823	9701	4
cg23220623	17	79819037	1.6877354841176068e-4	1.287625715869148e-4	0.1899474692744082	2.597174739380662	0.45798506685615187	9673	4
cg23220637	6	32976805	0.0017868787911914756	0.0013174869390612997	0.17501067452091337	4.28564965004346	0.23222540672048872	9698	4
cg23220769	13	112292595	2.3628026177050963e-4	3.608823930217377e-4	0.5126420836026554	5.145859057379358	0.1614229401760984	9678	4
cg23220823	7	45041140	-0.0010000233690503862	0.0011981651753483905	0.4039266442855641	5.71738105282292	0.12619972962040726	9652	4
cg23220897	3	16924709	0.004829124022417631	0.0024143010234902104	0.04547692309025787	2.4609030246236547	0.48239823545713695	9705	4
cg23220915	10	34866476	1.05134680086631e-4	4.996953399115035e-4	0.8333573971458202	4.761941206570969	0.19008229833144588	9703	4
cg23221010	11	117651424	7.483229775517532e-5	7.600834583033883e-4	0.9215727989923211	1.139260397388438	0.7676059058353595	9670	4
cg23221017	17	78073452	-6.911747458000165e-5	1.48377231171831e-4	0.6413424531839669	4.476417170586944	0.21440349246056403	9625	4
cg23221052	5	179740743	-0.0020855073741098875	0.005176014116152808	0.6870088165150933	4.2168657267728475	0.23897872155163052	9705	4
cg23221090	10	64892741	7.61483805648593e-5	7.509473303005323e-4	0.9192304827612259	3.3789265236948656	0.33680774447109996	9703	4
cg23221113	22	50970943	-2.0855523620563754e-4	4.2784019710711646e-4	0.6259319625412552	2.2969118810471194	0.5131127667316736	9705	4
cg23221122	1	221915794	1.0439355693832418e-4	1.5177835625434805e-4	0.4915770617465756	7.004812471854624	0.07174454073356783	9705	4
cg23221230	7	2187168	-4.990312798419282e-4	3.717352760816392e-4	0.17945426526558134	0.32969575621070357	0.9543500948445368	9689	4
cg23221504	2	171673110	2.035267001611553e-5	4.618201060814321e-4	0.9648481608629569	1.7405616119764906	0.6279539889635047	9635	4
cg23221603	2	26963883	3.7664888549525946e-4	2.9556790941523127e-4	0.20254908785390222	0.5851259596468092	0.8998288421856422	9704	4
cg23221605	17	48171917	-1.1140742480676798e-5	1.4673724774162794e-4	0.9394803018175899	0.6163751844797766	0.8926736294823178	9698	4
cg23221606	3	172429113	-2.5004614638191123e-4	1.3174679426406863e-4	0.057705350666626014	0.4852197348545799	0.9221263638977861	9703	4
cg23221651	7	75834378	-0.0020883084562653264	0.0014146132896227608	0.13987952545614138	1.919242119013806	0.5893362940255295	9696	4
cg23221723	8	22963367	-1.4770049429176853e-4	6.105227204631536e-4	0.8088385509262753	8.128291552244725	0.04343339559407057	9703	4
cg23221732	17	72383708	-4.7206603215411665e-4	4.932934069570328e-4	0.3385833791543286	4.862564119328445	0.182141968155431	9703	4
cg23221737	6	34543055	-6.254027390366074e-4	5.080710000883045e-4	0.2183469090240292	2.5477128276686463	0.466729982614548	9701	4
cg23221791	6	73520383	-2.899722334350162e-4	4.960606491175684e-4	0.5588503617564705	6.2659305847856235	0.09936507350900915	9701	4
cg23221866	2	26696050	3.699387872952987e-4	4.704580982375783e-4	0.43166986018539727	0.5159344476534017	0.9153769936274461	9704	4
cg23221885	5	170171749	-5.118149149719122e-4	2.2635897470231746e-4	0.023754532147853016	1.1520898936640958	0.7645165417236608	9702	4
cg23221915	3	32148175	8.916321345266224e-5	2.4167937834641836e-4	0.7121785432013856	3.7406819534723694	0.29086161615697154	9699	4
cg23222039	19	17982708	1.1020319252809904e-4	3.2809218230108985e-4	0.7369531070627169	2.9182981016390905	0.4043942948566033	9705	4
cg23222057	3	59798132	6.561183427643429e-7	4.1847980781503066e-4	0.9987490280976641	13.301666015818945	0.004027640042164979	9697	4
cg23222160	14	94605081	-4.6867781711739986e-4	5.040823736899632e-4	0.3524931117576146	9.033906773410983	0.028843457796087	9702	4
cg23222169	13	47710949	-3.291262456049914e-4	5.364452190951059e-4	0.5395247076601328	2.4137153664860835	0.4910866182745006	9704	4
cg23222197	11	64578325	8.33453258381936e-5	2.910085791426145e-4	0.77457054107301615	3.2795764050309932	0.3504953595527403	9683	4
cg23222201	10	111985261	-5.102836803520076e-4	0.002080983589609775	0.806291715193133	1.081774034687973	0.7814756258200583	9704	4
cg23222243	6	33273128	-5.193551435891897e-4	5.371492504156331e-4	0.3336074917093632	0.0686717963224118	0.9953112523837164	9697	4
cg23222248	3	43566186	-9.57807402357057e-4	9.628463246132872e-4	0.3198497751740402	0.0017211225290724589	0.9991398089121145	5804	3
cg23222276	2	157202099	1.6826505488917707e-4	6.308843115813054e-4	0.7896901346977322	1.7593378314829875	0.6238231952961849	9699	4
cg23222278	3	8623867	3.714506600677838e-4	4.524732225719956e-4	0.4116838536461638	6.160999744005882	0.10403463201795735	9705	4
cg23222401	8	35403156	-1.1046946127524743e-4	0.0014015538377643057	0.937176370291294	0.9590730543900293	0.811153668440215	9703	4
cg23222406	12	106751060	-0.0012071492393757488	0.0010648927866888295	0.25696758430038963	1.1814876823630263	0.7574476680047842	9698	4
cg23222435	6	157204239	-0.003942361064391317	0.0019587478588809167	0.04414677717750672	1.2465335585730832	0.2642155830191802	1334	2
cg23222446	6	63991020	-2.2704135619184046e-4	7.620185034459881e-4	0.765743385719763	2.3360027918136406	0.5056588361400625	9703	4
cg23222472	7	112135961	0.001158	0.001895	0.5411454318611111	0	NA	1081	1
cg23222488	5	176755393	4.7477944274925164e-4	0.0012439915083677544	0.7027149785725499	5.170620614152103	0.1597213975924395	9704	4
cg23222573	20	13765663	5.5048337600928076e-6	1.6038792436002622e-4	0.9726203846225103	1.1580604251308688	0.7630797078544203	9702	4
cg23222604	12	125110933	-3.2276189498186284e-4	3.048125073301483e-4	0.2896514045242685	1.7754134343365937	0.6202998070988622	9704	4
cg23222617	14	89653143	-0.002519312921659912	9.868198185243294e-4	0.010681132773204946	0.8961739497760188	0.8263510236317461	9704	4
cg23222740	7	17980590	5.398106047001584e-5	2.159495788764752e-4	0.8026100322732189	3.26664961360984	0.35231143577167373	9702	4
cg23222949	7	44884244	-8.73369948592771e-5	5.107693328562033e-4	0.8642307871239319	4.74473272557204	0.19147218251562614	9704	4
cg23223044	19	49990882	3.0019763791946637e-4	3.4927224225514994e-4	0.390067647804972	3.924251159469832	0.2697606646967883	9698	4
cg23223091	6	32046306	6.534861548730144e-4	4.723545896009922e-4	0.16652225894849057	9.151946860151158	0.027337420008649846	9704	4
cg23223319	6	99292170	-1.3079791536059353e-5	4.004471779281948e-4	0.9739433590072719	3.509097217356086	0.3195841575322052	9703	4
cg23223330	8	29630611	-5.846685671889741e-4	4.4611583976714674e-4	0.19000116237884848	5.899528800800537	0.11660200739883157	9703	4
cg23223392	5	148748302	-8.047563833551092e-4	5.460165056536379e-4	0.14051707188334286	1.6339496875421538	0.4417660464234051	5808	3
cg23223533	8	1850463	-5.466796422502156e-4	4.911414860175998e-4	0.26567418002658305	3.732622115510142	0.29182118058742373	9703	4
cg23223544	13	114807760	1.755366648736209e-6	3.4946876292854485e-4	0.9959922768307	2.1267894270252854	0.5465121210187952	9442	4
cg23223742	2	25264897	7.33361227574701e-6	1.2004399067808675e-4	0.9512867046062651	1.3483552264996272	0.7176839153248639	9684	4
cg23223755	3	9596849	0.0014708017285173748	0.0013855524135635156	0.28845032777228813	1.84414509405243	0.39769394694956833	5704	3
cg23223756	6	30029461	-2.690958378482614e-4	2.298949541071205e-4	0.24179317665443623	1.9752791722667344	0.5775534266280336	9699	4
cg23223933	10	103603292	3.2428362385098966e-4	0.0011895701408761968	0.7851563150823229	3.2087251523410223	0.36054976222729374	9692	4
cg23224042	8	145936442	-7.757334767064443e-4	0.0010405393825967642	0.4559629096733173	2.3756708155098276	0.49817956011423875	9706	4
cg23224120	12	93966060	-9.527296703187059e-5	2.164033120942067e-4	0.6597513350455126	1.269824411437957	0.736310731846886	9704	4
cg23224128	7	928983	-3.921959281287149e-4	4.3563730550081725e-4	0.36797080407478033	2.7640634161380295	0.4294499349512236	9696	4
cg23224142	8	37082537	-7.192548351298287e-4	0.0013613117021322348	0.5972534788845354	4.560573980851708	0.20695044814106064	9703	4
cg23224191	6	31497414	-5.446624675636361e-4	6.591529213554049e-4	0.4086301403869054	0.9472335854193179	0.8140168419271574	9696	4
cg23224293	14	104048005	0.0010118212557790594	3.84096033073918e-4	0.00843128484456153	0.2640581021115711	0.9666400869636168	9701	4
cg23224396	14	55196989	8.33722126176965e-4	3.1448002530225574e-4	0.008022696265790875	2.066091429755882	0.5588030981171712	9660	4
cg23224405	12	12715060	2.5337202239481693e-4	1.6203960970166592e-4	0.11790154528429282	6.495026566280019	0.08985885040525553	9682	4
cg23224511	19	3282158	-3.2956091351583075e-4	3.888279332553104e-4	0.39667459035078106	6.619693086096063	0.08505975876244398	9699	4
cg23224619	2	234296988	-4.341168709210238e-4	6.146618189218411e-4	0.4800205818234733	0.9276747558340112	0.8187446347145431	9705	4
cg23224633	17	19355762	4.638791879963219e-4	4.585136878401907e-4	0.31168058715316865	11.248091404253564	0.01045727928909191	9705	4
cg23225050	22	23602765	-5.01809134085485e-4	5.720126309126646e-4	0.38034036994268555	7.638589995634618	0.05410239772274574	9699	4
cg23225103	1	205040765	5.69248235579287e-4	0.0010767216595552606	0.5970229244215834	4.817676305253756	0.18564507034506345	9705	4
cg23225147	11	2907754	0.0010196454757107163	7.440817524899189e-4	0.170580587953828	0.9938059193105848	0.8027507382865177	9700	4
cg23225221	14	74681022	-2.1881387617757032e-4	5.768469278332434e-4	0.7044447154203797	1.405468366492474	0.7042534177525408	9702	4
cg23225415	2	80278200	4.387689622768929e-4	9.90873902653127e-4	0.6579031043024481	1.493187039333987	0.4739784039238999	5726	3
cg23225454	1	865583	-2.863117253702062e-5	2.606446200192263e-4	0.9125302809398207	0.5520375129100648	0.9073189686258326	9662	4
cg23225469	11	72038427	-3.010455020852057e-4	4.4943190350414317e-4	0.5029625778063906	5.221233368480647	0.15629587334255937	9703	4
cg23225476	6	133240842	-4.890107248985072e-4	8.404109764377413e-4	0.5606536159116293	1.146100352304302	0.7659585194302108	9689	4
cg23225508	17	62500377	2.782130302943942e-4	7.169831826459752e-4	0.6979917211318818	5.297197524408026	0.15128434289171905	9706	4
cg23225572	1	162335982	1.1864435672821082e-4	5.068542987611615e-4	0.8149230217079638	1.2548828446540292	0.7398734288709858	9700	4
cg23225637	17	76989965	-2.0364719724815994e-4	4.797492456423035e-4	0.6712108677291935	2.744253887466826	0.43275911947790513	9689	4
cg23225690	11	118016692	1.5818201530611373e-4	1.182570743661278e-4	0.18102313387930738	3.983176340791387	0.2632865210749666	9673	4
cg23225748	10	80062665	-4.442703670278087e-4	3.084778182879846e-4	0.14981026106231377	0.10304826304501402	0.9497807300305907	5806	3
cg23225911	12	27514349	0.001147018766687472	9.585007634764668e-4	0.2314312756456055	0.5734246475660563	0.9024883161061248	9658	4
cg23226129	20	39995539	-5.939275685975681e-6	1.5748642304019175e-4	0.96991656041491	1.632550030386558	0.6520320454259012	9674	4
cg23226134	1	11866389	-4.325290590519111e-4	2.574069460079581e-4	0.09289279070087038	1.5752241732440695	0.6650205277920107	9677	4
cg23226168	2	105482033	6.282005700739043e-4	0.0014354237519639318	0.6616464017564992	0.5663449044435506	0.9040918233261985	9410	4
cg23226249	1	2928506	0.0012821424264994551	7.958028547713124e-4	0.10715123391496693	0.6592001834789729	0.8827558709679117	9704	4
cg23226358	1	41962146	-3.9468009926085076e-5	1.263197599132932e-4	0.7547021600418611	1.0692078087320753	0.7845121530976416	9631	4
cg23226397	17	1657480	-1.582192792200395e-4	2.230254797403514e-4	0.47806236866456936	11.147081060546862	0.01095656680994233	9690	4
cg23226510	19	56042469	2.1940478329865578e-4	2.87078859237547e-4	0.44470838579311645	3.4981278102386693	0.3210050187287415	9580	4
cg23226631	6	135174920	-8.110968488408906e-5	5.387216339384562e-4	0.880323174767162	0.1252820449671859	0.9886397522835231	9701	4
cg23226763	11	65365387	1.1698739524421344e-4	4.130540255542017e-4	0.7770040520305266	3.9409194902199243	0.26791483454550374	9704	4
cg23226852	1	51425652	1.496193032276854e-4	1.7466471599533344e-4	0.3916612141948461	3.9726489287710174	0.2644327378786917	9686	4
cg23226914	1	247537224	0.0011121830752126509	0.002910325660013262	0.702349565107506	3.78012871173097	0.28620597102997974	9693	4
cg23227149	1	236914827	-3.2757386771609597e-4	3.339839647286021e-4	0.32668784115264066	0.14047533050693353	0.9865726530445643	9706	4
cg23227291	3	123601558	-7.246965516330369e-4	6.036782374845493e-4	0.2299575399463726	0.7890919049215576	0.8520742874952997	9703	4
cg23227355	2	20063304	1.8535597251558722e-4	1.5433692529900493e-4	0.22975792408720241	0.46619028339798685	0.9262539360898285	9701	4
cg23227462	2	240868631	2.724006039299873e-4	0.0016494852431739415	0.8688315896043324	2.1533477174098388	0.5411957711789221	9703	4
cg23227500	1	179262951	-2.2538799762858942e-5	1.2446065714937708e-4	0.8562955502880037	2.14945730359055	0.5419721891360834	9674	4
cg23227555	2	3523215	-3.569672616919662e-5	1.3834730754278313e-4	0.7963894978545205	1.4632205957972324	0.6907846358948112	9702	4
cg23227621	5	135441266	-4.927685182636711e-4	4.7211672161565223e-4	0.29660431462236364	1.1825745810790782	0.757186608931198	9702	4
cg23227674	11	85438818	7.796625224034743e-4	5.6064293343392e-4	0.16432919083407566	4.348042043630749	0.22625172163493237	9696	4
cg23227697	1	27531633	7.72360297896041e-5	4.537696146648359e-4	0.8648451545455841	1.9783750862727794	0.5769071466039621	9705	4
cg23227726	11	72143885	-1.8425598802349305e-4	4.137393735838677e-4	0.656071802939432	7.208154710632413	0.06555095098593533	9696	4
cg23227824	12	103980017	-0.002284071631370404	0.0015848591028907197	0.14953305485282242	1.0612051222944476	0.7864465946337981	9690	4
cg23227837	19	9728753	-6.173651490463891e-4	6.178457731482493e-4	0.31768711380918757	5.685242824715475	0.12796942341825773	9689	4
cg23227851	3	42633273	2.919737372828451e-4	3.984565624199799e-4	0.4637037400601015	0.9610950839024499	0.8106645967317239	9693	4
cg23227931	2	101179329	2.562794269531737e-5	1.3329403756793176e-4	0.847533665839536	2.4085825433281878	0.49203898463025575	9706	4
cg23227932	6	43041066	-0.0013625266245901099	7.966795969903785e-4	0.08721841353474591	9.733241907038435	0.020975240283548763	9704	4
cg23227945	10	104154202	-1.233652364041832e-4	1.5363172735649697e-4	0.4219786497465591	5.303203398939452	0.15089466240608965	9649	4
cg23227967	1	205091089	8.634157504897065e-5	1.5190990045685696e-4	0.5697813213564694	1.0845759845206306	0.5814164530371204	5782	3
cg23228048	15	40732820	-1.1913403849295088e-4	1.6071774198449365e-4	0.45853428197124246	3.5840157405665916	0.3100279227075547	9623	4
cg23228113	6	6549826	-9.249746668155633e-5	5.506493138473512e-4	0.8665998776235097	1.1682576181971778	0.760627073562713	9704	4
cg23228178	1	17633681	4.543030535723795e-4	5.468380395949903e-4	0.4060969445005895	0.9246520610184304	0.8194749901257607	9704	4
cg23228218	19	7908919	-2.0361859604002251e-4	7.816960292285432e-4	0.79449115853430885	2.932644863607227	0.4021270208032724	9702	4
cg23228279	1	7757374	1.4607665155764858e-5	6.702669070860547e-4	0.9826124372358576	10.596968833246207	0.014117325247149318	9692	4
cg23228341	6	32818477	7.555163811217492e-4	8.340132602609132e-4	0.36499908636294354	2.79334850360696	0.2474184486181172	5703	3
cg23228418	1	151119228	-3.6150570016389033e-4	3.048462465822052e-4	0.2356766458752189	5.771481899937012	0.12327316282027916	9662	4
cg23228450	1	205618102	2.4282049121207523e-4	4.0969808124570966e-4	0.5533942954160247	2.945140376801453	0.4001610197672496	9706	4
cg23228451	13	101010186	2.3350948845573483e-4	4.3275732534189164e-4	0.5894830609071786	2.1762201592440116	0.536647433588095	9700	4
cg23228481	6	32137188	-8.472362495674077e-4	4.908655056492471e-4	0.08434653796443609	1.4716190790698742	0.6888359506924683	9665	4
cg23228491	7	56020011	7.192184802350788e-5	2.54145465385458e-4	0.777180814469399	1.8007073570314636	0.6147810190550429	9696	4
cg23228540	6	134212933	-8.399600144464636e-5	1.9249529966833032e-4	0.6625802570747658	14.019372341135659	0.0028789019390664653	9678	4
cg23228587	11	123756522	4.6196106167712325e-4	5.142902272193938e-4	0.3690524222083151	3.1265041071950685	0.3725289859493688	9702	4
cg23228694	20	35089521	-2.7942733467845485e-5	2.980001660558334e-4	0.9252938414239257	1.3043836243759213	0.7280924053437408	9697	4
cg23228745	13	111945188	2.934506634335863e-4	4.5160846695896194e-4	0.5158278825671072	7.092109954160328	0.0690191483665923	9706	4
cg23228835	10	129692452	-0.0010385496510254134	7.179655547044199e-4	0.14803214165821477	2.86039335669675	0.41365434573254095	9670	4
cg23228858	6	43233709	2.5903439966136634e-4	8.162861949105694e-4	0.7509910769763681	8.346688757926236	0.03936459383891708	9673	4
cg23228921	20	7922195	-9.715769780554342e-4	5.724954099061856e-4	0.0896794012350378	2.0255330269058955	0.5671241782246524	9701	4
cg23229016	1	26872525	1.436895151857898e-4	2.106481934210932e-4	0.49515656326677193	1.6128392641268472	0.6564821194346112	9706	4
cg23229110	1	162725077	5.456264647868524e-4	4.0407769460047536e-4	0.17691949164821041	6.830306628673395	0.07750772584649551	9704	4
cg23229143	6	36314487	-5.000767277293244e-5	2.074179543166599e-4	0.8094805871222749	1.7581188100443135	0.4151732379458888	5809	3
cg23229224	2	7561260	7.740831073683114e-4	7.340126615570432e-4	0.2916124462715219	0.5102844331416853	0.7748062998302374	5809	3
cg23229228	3	98312354	-2.2482873596627406e-4	1.626087618847929e-4	0.16677648996419783	2.996325087229463	0.39219212263864733	9705	4
cg23229261	2	63284066	-2.6484419746413025e-4	2.4226163577188231e-4	0.2742991529507692	0.9948212095542661	0.8025050697695187	9693	4
cg23229352	6	154153501	0.0017293108615969747	8.205554454062231e-4	0.03507528948692285	0.5446148099790339	0.9089859188320389	9696	4
cg23229395	19	58609770	-4.064589337736126e-5	2.867115084126325e-4	0.8872649794865709	2.270304229093109	0.5182336867757467	9706	4
cg23229604	1	110081799	1.3443250839267489e-4	5.892538272617237e-4	0.8195372194023162	1.2353480428015826	0.7445394676370782	9700	4
cg23229770	2	129491004	1.422025169918114e-4	8.23253857893422e-4	0.8628618683355086	1.1917224391435852	0.7549902897323882	9695	4
cg23229984	5	148520753	-1.510299525460361e-4	0.001068280182771416	0.8875723411330984	1.1012588022926841	0.7767702124453986	9704	4
cg23230018	19	36239588	-3.580873150002739e-5	1.4305572847234956e-4	0.8023451798726707	0.7678175583944019	0.8571481312228608	9704	4
cg23230158	1	230260837	2.7675499860146946e-4	4.7218582701127486e-4	0.5577985177729909	5.806056234608114	0.12143685638503568	9705	4
cg23230176	7	74071571	1.261448305463146e-6	1.758728748916959e-4	0.9942772215551053	2.0051200732896963	0.5713446944865145	9705	4
cg23230209	19	19250067	4.1500715561621155e-4	6.094069418616986e-4	0.4958704228301744	4.899872417704476	0.17927752641069303	9702	4
cg23230362	11	119060239	-4.425019140878483e-4	4.277594345656805e-4	0.30091910333590555	3.635841485581205	0.30356657110031326	9702	4
cg23230486	1	27718269	6.706578602378291e-4	4.597090755877782e-4	0.1445996453294297	2.7064428027876932	0.43913351766326075	9703	4
cg23230554	11	66335282	5.81481332175301e-5	3.9864100456828014e-4	0.8840272429377497	3.115435838309607	0.3741674038548436	9698	4
cg23230564	5	31470890	0.003043	0.0044	0.4891942723246658	0	NA	1084	1
cg23230830	1	248903100	-3.1208856415536215e-4	4.580814259569555e-4	0.4956848753562002	4.462993805544107	0.2156150027742883	9703	4
cg23230910	3	10436325	-2.43601394364555e-4	2.7292901437352455e-4	0.37210094837994273	1.9150120759313898	0.590232239177942	9687	4
cg23231026	22	24225988	7.225682014210707e-5	1.5452137928286018e-4	0.6400585226433457	4.417142786804545	0.21980110707036507	9633	4
cg23231163	10	75533350	-0.0012873992903913677	0.0010293131310027167	0.21103070440045985	3.0532990981502066	0.383480283849853	9703	4
cg23231268	3	46792462	-4.3113238322172744e-4	0.0014563431959898209	0.7672013466890009	1.2899159258275121	0.7315290213513287	9600	4
cg23231420	1	77334177	-5.030131472174061e-4	3.029298163956147e-4	0.09681511084217767	1.685622744010157	0.640134905227191	9705	4
cg23231453	4	187499458	9.736574160367677e-4	5.509831403874776e-4	0.07720689113924771	5.266432675988696	0.15329541375118427	9706	4
cg23231462	1	228136503	4.3265907796571717e-4	7.413209207461519e-4	0.559467502694067	3.7073405133835164	0.29484950561948525	9706	4
cg23231515	11	12695341	-3.5285721272016124e-4	4.6616936795246077e-4	0.4490922726614158	2.381565440953283	0.49707543503194146	9682	4
cg23231550	2	192343457	9.190447185942481e-4	9.699523513454994e-4	0.34337625028260566	1.0006237178970978	0.8011010354346356	9498	4
cg23231587	2	42783740	9.799345246070438e-4	0.0011281581926239652	0.3850580401037688	1.6854573463025342	0.6401717858901255	9704	4
cg23231666	1	10699975	1.2037936705841156e-4	1.6991616683282714e-4	0.4786575995835292	5.561196120389433	0.1350238849450934	9671	4
cg23231670	6	150346800	0.0012618116045618735	8.325102849404488e-4	0.12960259190312248	0.6253006439498701	0.8906167218585366	9697	4
cg23231692	11	636167	-2.457052881622181e-4	4.6256439257219876e-4	0.5952935504441013	9.025876988646056	0.028948808965521787	9701	4
cg23231729	1	151882143	-1.2886182669976173e-4	1.5457767976821061e-4	0.40448500946787047	0.9130548580461466	0.8222762830303746	9674	4
cg23231873	17	58469253	-3.202199129053267e-4	2.4667456577139393e-4	0.19423673531041483	2.6158120882114053	0.4547242245522195	9704	4
cg23231974	1	11994899	-2.595306377327697e-5	1.2215597881731413e-4	0.8317494291410102	1.5705813403576039	0.6660785444239191	9701	4
cg23232188	3	121556543	7.967158804004973e-4	7.574426906017176e-4	0.29286850435969686	2.8543468598482287	0.4146314190179851	9702	4
cg23232299	1	68212170	8.659276854399085e-4	0.0014993590315113305	0.563580188755411	11.677919092496227	0.008571993909308049	9701	4
cg23232563	6	127441117	3.0480891829343787e-4	2.567136416675196e-4	0.23508963055037457	1.9666071522454436	0.5793663624298973	9545	4
cg23232612	19	42351841	-3.1562935911691356e-4	3.833052418467978e-4	0.41025709631064805	6.098466762890528	0.10691665055878521	9704	4
cg23232615	10	31608212	1.1916299323929193e-4	1.7110245879522692e-4	0.4861518681989709	3.660306013399908	0.3005583442810026	9684	4
