## Supplementary table 6 for "Genome-wide study of DNA methylation in Amyotrophic Lateral Sclerosis identifies differentially methylated loci and implicates metabolic, inflammatory and cholesterol pathways": 253115_file06 (part 44 of 76)

Probe	Chr	bp	b	se	p	Q	Q.p	nr_samples	nr_studies
cg23232719	14	104440854	-1.8726219301580548e-4	5.114372053592112e-4	0.7142539369357932	0.8762022019503287	0.8311666327622276	9703	4
cg23232749	2	242615932	-6.708513339270872e-4	4.623260280497094e-4	0.1467700627801587	1.1714784871721164	0.7598527581981037	9701	4
cg23232755	4	187186265	9.4112145449183e-4	6.483645548312838e-4	0.14663196904710563	2.841262361191394	0.41675236431926155	9702	4
cg23232832	1	23101846	4.13850402912545e-4	4.388557621374347e-4	0.3456699247343101	3.720819983307433	0.29323140113107093	9704	4
cg23232844	4	187111853	4.973241778289315e-4	6.045571667601461e-4	0.41072095886921045	0.6378072620997208	0.42450593643149515	1334	2
cg23232849	3	140817977	-0.0010247750975913516	8.054282127517771e-4	0.20325385673584925	0.8156809456421168	0.8457127984895015	9653	4
cg23232873	1	113819171	1.925477411161017e-4	5.65889040075925e-4	0.7336629510325194	6.612963109543946	0.08531240618975516	9699	4
cg23232880	1	17540710	1.739107832024687e-4	4.629183374086927e-4	0.7071522027231818	1.643381551026711	0.6495938312964584	9622	4
cg23232891	7	150827897	1.7455505226181988e-4	3.241598699626666e-4	0.5902426313472151	7.895865813725362	0.04821359114372649	9691	4
cg23233141	1	154297874	4.1868128898043763e-4	1.5808543896306664e-4	0.008086194868635486	0.3491473964323777	0.9505349737892684	9680	4
cg23233197	11	15671885	9.896169445228748e-5	2.1614809271541937e-4	0.647065894419435	1.501468380576913	0.4720198730853915	5804	3
cg23233200	6	26272695	2.7521415547677373e-4	2.9915881297355425e-4	0.3575936382470908	3.015390177334467	0.3892583948927721	9703	4
cg23233234	2	70528859	-3.174104742957875e-5	1.7954294389660924e-4	0.8596748737934513	0.7964074992361548	0.850326117915368	9561	4
cg23233404	6	10887587	1.466860554389032e-5	2.6922425985239094e-4	0.9565489906768048	5.378610630695655	0.14608203168694675	9703	4
cg23233589	6	152958624	-9.13684850329615e-5	0.001130897678781439	0.9356066672767306	2.963916104284824	0.3972221280255138	9705	4
cg23233631	16	4698220	5.988924561473235e-4	5.115218457760378e-4	0.24167707208342712	3.806160022090248	0.2831704294622423	9698	4
cg23233650	5	131835756	2.0273819564338072e-4	5.267319885136882e-4	0.7003128376106287	4.8837875011912475	0.18050727920276033	9696	4
cg23233673	19	54693846	-1.7208718714013628e-4	1.5412634792779853e-4	0.2641939597320406	2.383100665840949	0.496788180918514	9658	4
cg23233742	5	139077894	-0.001586621871910456	7.27667451226207e-4	0.029226220022587387	6.521896968252326	0.08880293025387877	9705	4
cg23233843	4	41878739	-0.0028666741258337853	0.0016219178843769775	0.07715131076451828	2.5867688848517427	0.45981385528237756	9704	4
cg23233975	1	236907957	-3.7872856275950094e-4	4.7478027617791084e-4	0.42504908279005593	2.9910113137986922	0.3930131321132151	9702	4
cg23234149	1	3615561	4.188238696661853e-5	4.0553241496690725e-4	0.9177427071126116	0.2554485501977953	0.9681773891278802	9694	4
cg23234154	4	103682690	9.718643876312334e-5	1.987061901678188e-4	0.6247736050376618	2.232215351989387	0.3275522561097906	5809	3
cg23234179	12	88420834	2.397233981547587e-4	6.077613478483803e-4	0.6932586312391061	0.7563691629038842	0.8598719005450859	9704	4
cg23234261	14	55582407	2.4751980772135185e-4	6.914313038206911e-4	0.7203569499460845	1.2574731568386055	0.7392553951924835	9703	4
cg23234375	11	65685702	0.0013137508471089254	0.0014907721751182827	0.3781796661987652	0.792669682995746	0.851219533350992	9703	4
cg23234434	1	43390705	8.007439100018384e-5	2.413780770605662e-4	0.7400867585327581	2.4059120344766503	0.4925350481992882	9560	4
cg23234510	9	33001517	1.166008424395941e-5	1.416890254185666e-4	0.934413331946016	4.584301962034929	0.20489288208053832	9699	4
cg23234556	7	4722035	3.09869824966594e-4	3.875439251900551e-4	0.4239579876430478	5.8598836732831865	0.11862978442393461	9704	4
cg23234607	14	81421763	-1.225980689499065e-4	9.90592920204429e-4	0.9015034738837938	5.690423710642111	0.12768255000660594	9690	4
cg23234622	2	11621543	-1.7703785063917025e-4	6.03592400807854e-4	0.7692875360992945	1.7385288115266526	0.6284022027617475	9703	4
cg23234640	18	5197420	-6.482492840117008e-4	7.981983569403716e-4	0.4167109650484177	0.8738046188262403	0.8317443082875637	9660	4
cg23234726	10	122735589	0.0015611286408238386	0.001280096492625845	0.22263937340175502	2.3565725884706525	0.5017698111687144	9696	4
cg23234756	3	71561122	5.401232387042776e-4	8.043739291779984e-4	0.5019130285077185	7.934761558178096	0.047379405528206305	9544	4
cg23234799	1	16272656	-4.429710657787582e-4	3.4481369245547677e-4	0.19890837671382172	0.797866907389398	0.8499771727389912	9705	4
cg23234811	1	204230657	-4.46395474644076e-4	8.708614592155836e-4	0.6082376683038013	2.308947866226272	0.5108089010194393	9700	4
cg23234820	22	43089041	-5.24750326271566e-4	4.5794136290807356e-4	0.25184076166813535	4.93353583775038	0.17672917431535776	9706	4
cg23234832	3	24536323	-6.560327228684055e-6	3.012051215194707e-4	0.9826232370656269	2.504397085870749	0.4744969555606603	9674	4
cg23234847	14	20611696	-0.0031977746244792977	0.001994966298070609	0.10895195822634567	2.3648774252055724	0.5002061633803009	9686	4
cg23234999	15	23811205	-9.53675586692865e-4	0.0016024456127688947	0.5517515175794734	2.720711113074386	0.43671912418121017	9688	4
cg23235067	10	131560100	7.223383866803312e-4	4.691867067228348e-4	0.12366904542872824	2.9216599059993986	0.40386205549186227	9705	4
cg23235135	2	189850571	-6.675655009261276e-4	8.195359616179392e-4	0.4153212185509697	1.3424037103438864	0.7190893623300765	9689	4
cg23235142	7	45066841	1.8749752977854014e-4	2.3559476434451758e-4	0.4261206161190534	0.7063867368722633	0.871700705823308	9700	4
cg23235154	6	159290589	6.87776216112071e-5	4.982595413453974e-4	0.8902121760520876	8.958012511960822	0.011344681264092252	5808	3
cg23235217	13	100741026	-1.1748488292639526e-4	1.575834541290508e-4	0.45594490010487915	3.740800522580205	0.2908475210358351	9706	4
cg23235241	16	25704505	-1.5487780533836605e-4	2.9521799184608667e-4	0.5998461029577447	0.43932320277857195	0.9320046403751039	9706	4
cg23235277	12	110206494	-7.129980589439096e-5	3.789457113274463e-4	0.8507566457125443	0.44830945055262994	0.9300916470015466	9705	4
cg23235291	2	220094601	-8.011813477800403e-5	1.9554209546739578e-4	0.6820090030580717	1.199203619924756	0.7531953228334299	9703	4
cg23235334	12	4382099	-1.2133211023317523e-4	1.3100149878933853e-4	0.35434791455143516	0.7804524937079687	0.8541365969245319	9656	4
cg23235384	5	137206356	-6.844529218547924e-4	4.479383575732195e-4	0.12651081333032996	0.7404486451121249	0.8636512568155937	9693	4
cg23235460	3	187871625	3.934836240872403e-5	2.343365572264675e-4	0.8666510242669011	2.9022128381090613	0.4069490547258398	9698	4
cg23235497	1	110692900	0.001508567015242781	0.0015576331592792453	0.33279494318465197	2.10365264899905	0.5511741610969738	9689	4
cg23235603	6	111136979	2.0816173963806252e-4	1.3174417849990476e-4	0.11409654555744658	0.2741747783319451	0.9648100040459511	9702	4
cg23235622	20	34039349	-1.6180462114473348e-4	5.521495382758349e-4	0.7694878114873169	3.610183246659328	0.3067503711626073	9702	4
cg23235671	2	128617901	-8.807901348021313e-4	7.588945473453828e-4	0.2457954254784621	0.11232567212514741	0.9903183436237408	9702	4
cg23235832	1	109747126	4.9975143408565915e-5	0.0010412340079631848	0.9617193723304909	2.6724196710516797	0.44493464796553367	9702	4
cg23235876	12	121735450	1.2462527779321254e-4	3.3582825353993924e-4	0.7105643530774943	1.9521084753030593	0.582406028702916	9705	4
cg23235971	7	157413057	3.045004171323863e-4	6.136744472006141e-4	0.6197588790642665	3.1641516207896334	0.3670020841928174	9701	4
cg23236025	1	109826094	-2.3256137963216668e-4	2.2213056633969098e-4	0.29511893676525625	1.856304601097796	0.6027597311267806	9694	4
cg23236165	19	11565495	-9.01670363416806e-5	6.439145147469045e-4	0.8886366715870927	0.06312561129694157	0.9958607894528875	9705	4
cg23236270	11	133402500	-0.0011542453190191832	0.0010922024597449843	0.2906004671408691	11.44077241141429	0.009566304757274147	9693	4
cg23236301	1	94148127	-0.001086681126041813	0.0016842371663346937	0.5187932364665606	5.330033037599877	0.06959820384496791	5750	3
cg23236325	22	49637702	-2.879055111773473e-4	1.9481757603588323e-4	0.1394556874907381	1.0922021115895175	0.7789568507286374	9674	4
cg23236366	1	201777257	-5.755972254953711e-4	6.120895096401941e-4	0.34702226479676584	1.8125053902222932	0.6122174111705316	9706	4
cg23236370	5	33892705	-1.4954979811498256e-5	0.0012002782184907415	0.9900589391780088	0.6571664260473664	0.8832295235178482	9705	4
cg23236404	1	26232706	-1.3957380259735455e-5	1.546789847760922e-4	0.9281008721483154	2.4287943548688276	0.4882970710623893	9625	4
cg23236408	3	87039150	-3.286828165419682e-4	0.00162680073141441	0.8398835328052652	1.820196171937236	0.6105499153865606	9706	4
cg23236554	5	132947501	-4.550157528041779e-4	6.472450924435444e-4	0.4820533878029922	3.0579019561510843	0.3827837042846068	9702	4
cg23236908	14	55819305	2.2371485892466793e-4	4.2588238453526646e-4	0.5993765467720844	1.8287163946592573	0.6087059533919306	9699	4
cg23236959	12	42977926	0.0016180821698728348	9.91403278517592e-4	0.10265568561332496	2.549158329356821	0.4664725404105665	9646	4
cg23237097	1	160278129	2.596900220602833e-4	7.579852833966781e-4	0.7318951694881837	1.4309044916108669	0.4889709267344986	5744	3
cg23237183	2	73429791	7.931597091409293e-4	5.041827360338189e-4	0.11568196017993654	3.8052439325227856	0.28327676237446936	9685	4
cg23237225	1	198128361	-1.3985049953472862e-4	1.504476166730684e-4	0.35259752414279133	1.997439589447217	0.5729382973255527	9692	4
cg23237276	14	101827449	-8.539284420504165e-4	8.82915381783847e-4	0.3334595252782981	2.2914070805334577	0.514169080750804	9703	4
cg23237364	19	51308370	1.90029915491183e-4	1.9171575396557044e-4	0.3215847216240399	2.1754697811019477	0.5367962070546592	9669	4
cg23237418	14	23790594	-4.4499016021550225e-5	2.0169852425794033e-4	0.8253872166617077	3.402961423589915	0.3335674878464805	9685	4
cg23237516	22	44964978	6.729366398138174e-4	5.915012385875208e-4	0.25525588564140056	1.241354590886098	0.7431038057193243	9697	4
cg23237611	1	76262857	-9.300963734575095e-4	7.174119500236622e-4	0.19481682352460286	7.243196031773341	0.06453727723485775	9703	4
cg23237634	1	154976031	-8.869099273932298e-6	1.147502827349749e-4	0.938392499875956	2.813272739544016	0.421319645965495	9702	4
cg23237801	1	16476620	-1.5402057274195788e-4	4.471193345486597e-4	0.7304905403077873	9.910579230661316	0.01934173990071332	9700	4
cg23237856	14	77348593	1.1601624606513214e-5	3.3990822579367015e-4	0.9727721794883132	4.61507644468929	0.2022525565825113	9701	4
cg23237972	1	39281726	0.0015904793286014905	0.0014797300723488848	0.2824444748456459	0.8886211165792992	0.828172891319363	9702	4
cg23237976	1	236318493	-2.82608042784278e-4	1.1287065885883015e-4	0.012285981508127644	10.252616118839857	0.016536464377731774	9631	4
cg23238058	6	7042879	-7.773029812345529e-4	0.0011403849681833442	0.4954827153319835	3.651028210785085	0.30169602562199394	9579	4
cg23238119	6	74009041	-0.001695408617075656	0.002012743470972626	0.3995992570793892	2.941399917100955	0.40074868111905126	9696	4
cg23238134	2	233323718	-8.442828424747299e-4	0.0020812979829708776	0.6849982614149317	0.0473347544499355	0.9766104986330072	5808	3
cg23238147	1	15439013	-2.44252890153959e-4	2.8891793900059725e-4	0.3978843289343054	2.069170069846543	0.5581750033773274	9702	4
cg23238231	18	22928586	1.7641301456084095e-6	0.0011955381066262498	0.9988226458965858	4.64200946411385	0.19996778053272066	9694	4
cg23238293	12	52217217	-1.2855274364033113e-4	7.933960980717603e-4	0.8712834464202446	4.057474481790551	0.2553244316659488	9701	4
cg23238315	7	156259194	-0.004465364596699537	0.0023239699705199005	0.05467649087691367	0.7817113349012336	0.8538362525533286	9672	4
cg23238438	2	179281861	1.2990024985280854e-4	8.276912598382829e-4	0.8752898654322326	0.5493034264399282	0.907933567034831	9702	4
cg23238458	12	89919833	-9.00533487607187e-5	1.1985951519151707e-4	0.45245759664077134	0.40503565005157327	0.9392002941224399	9706	4
cg23238483	3	3886090	-6.217812321693945e-4	7.652002316204267e-4	0.416462778780787	1.0753296174233966	0.7830327001760979	9705	4
cg23238530	3	189834383	-4.5977186684080073e-4	6.104253927879881e-4	0.4513302698904709	6.7175632019692175	0.0814661269611406	9704	4
cg23238677	2	170157334	2.5817633495742035e-4	7.567895040420355e-4	0.7329930535421065	1.820247967298089	0.6105386950233268	9703	4
cg23238709	7	155574363	7.961408800654923e-5	1.9931993049665178e-4	0.6895773973004504	1.1538476278206033	0.7640934758233474	9612	4
cg23238719	7	12410026	4.513128176132605e-4	8.264717540507948e-4	0.5850166671809995	0.8156239793468668	0.8457264494728296	9630	4
cg23238734	17	78661607	-9.124214739476029e-4	4.966190311505626e-4	0.06617057326298327	4.249199083279388	0.2357820532354512	9705	4
cg23238790	1	85157327	9.08775972864018e-5	6.015966459299436e-4	0.8799278507966135	1.2999996557420097	0.7291331580187267	9706	4
cg23238834	6	31126879	1.1013570242035566e-4	0.001080806464532653	0.9188349309578818	0.7024647708917273	0.7038201772842437	5806	3
cg23239039	4	4389115	3.81953089270622e-4	2.897657626462834e-4	0.18745534617002493	0.7190755350530533	0.86870828221549945	9705	4
cg23239052	17	79008930	-2.6062070505837814e-4	2.145189742449902e-4	0.22440138299690737	1.013341830258894	0.7980236721376146	9679	4
cg23239078	11	2907332	-7.63685401292108e-6	9.827443173872576e-5	0.9380591608536366	4.593535951345235	0.20409730230183937	9683	4
cg23239109	3	43732098	-7.795687394474224e-4	4.0128838742475615e-4	0.05205669763909911	3.7950177338611226	0.14994167903402122	5785	3
cg23239150	4	5754217	2.5191352941827147e-4	7.474331544626904e-4	0.7360880991654568	0.056848336956524206	0.9964559420231449	9694	4
cg23239239	13	36729760	8.933836356881452e-4	8.69952754347536e-4	0.3044517737701313	3.360509933933861	0.3393091928553389	9702	4
cg23239344	2	28569574	-9.702786607575888e-4	4.207267466043046e-4	0.021099640428505557	2.6995584851978833	0.4403023303900623	9700	4
cg23239396	7	93203695	-6.022201444343379e-4	5.145664208069969e-4	0.2418622324746544	2.1600129963699155	0.5398674470243718	9704	4
cg23239407	17	40555473	-7.320749152382536e-4	5.043996986276932e-4	0.14667447264832473	4.613064695420217	0.2024241866408005	9704	4
cg23239444	6	34433320	2.8338632138698826e-4	8.397620057818114e-4	0.7357699499935146	4.43685629830533	0.21799218885215696	9702	4
cg23239484	2	207068317	8.513473300089638e-5	4.0054167748949373e-4	0.8316787544841785	3.9658419470425113	0.26517628418925093	9589	4
cg23239574	1	228653136	-0.0012632218956111728	0.002428529944442823	0.6029527050364414	2.535353573573947	0.46893576842420764	9674	4
cg23239612	5	137549391	-9.162577002785477e-5	1.7699733086621184e-4	0.6046902607430081	1.6491878428339053	0.648288937621492	9705	4
cg23239637	2	1507832	7.594959590520454e-5	2.2944577131848204e-4	0.7406344592479763	1.028683831582183	0.7943117785283174	9689	4
cg23239647	2	105273411	-9.037795953899578e-4	7.794736388030189e-4	0.24626293576490366	0.2623738914356102	0.8770537976123945	5806	3
cg23239690	10	131505815	2.253279053699828e-5	4.0788352829575827e-4	0.9559447143884504	4.8712883452227675	0.1814683327037924	9704	4
cg23239742	10	92631691	3.190742032750245e-5	2.11463178630799e-4	0.880063454064379	1.6711009540452715	0.643377710347186	9692	4
cg23239754	6	27760147	-5.626818938533383e-5	2.3667993517519884e-4	0.8120830799372509	0.7234187066736115	0.8676822949620744	9706	4
cg23239817	19	5334979	-3.0893765031277565e-4	5.10835821036312e-4	0.5453325179714568	0.9513819163727826	0.8130137349646684	9660	4
cg23239828	5	442821	5.058637404751701e-5	9.222641457526882e-4	0.9562578057139574	2.5478528627141332	0.4667050375867757	9705	4
cg23239842	8	71316013	-2.8099280529811277e-6	1.8470879625897584e-4	0.9878624527790774	14.243960920732734	0.002591204009191523	9704	4
cg23239870	2	3313940	-8.08116348770177e-4	8.940166831163043e-4	0.3660397281208345	4.484874210295187	0.21364344790773873	9534	4
cg23239874	5	180059096	6.989593861484872e-4	4.576448721887565e-4	0.1266873132062155	0.37404226540010654	0.8294262081849216	5790	3
cg23239891	19	8808017	-1.5915777554965382e-4	2.545337040380321e-4	0.5317797217153734	0.3457731236465028	0.9512019220077867	9674	4
cg23239935	12	56843151	-1.3779468391547926e-4	1.8232318588608666e-4	0.44978615358768664	4.027467893614617	0.2585133286812289	9688	4
cg23239971	4	169630201	5.577474398143484e-4	6.224724767201696e-4	0.37024238086363526	0.7633165003444735	0.8582195893866774	9703	4
cg23240013	19	47142774	-2.220096096812191e-5	1.4682419617700917e-4	0.8798118121601016	6.363804995151529	0.09519125306620384	9703	4
cg23240145	13	70682771	-6.476221739493972e-5	0.0013065412519999693	0.9604669033693253	3.7316427810000987	0.291937968362832	9583	4
cg23240149	11	34075172	4.285940097055865e-4	4.825785699197256e-4	0.3744691503016318	3.1184100421479632	0.2103031913686699	5202	3
cg23240171	6	136346628	-2.3391699141988513e-4	6.844457016699562e-4	0.732530603351297	5.20337544749984	0.15749653091220567	9701	4
cg23240213	2	9940969	4.587178703452401e-4	4.369829964978372e-4	0.2938383627993867	5.567703173031659	0.13464483126034474	9703	4
cg23240294	10	128936093	3.875757810768365e-4	6.670786395684624e-4	0.5612373301347284	0.5188449153853804	0.9147321836612963	9670	4
cg23240465	1	42610907	-2.0203298633568123e-4	5.406593859527548e-4	0.7086432504733088	1.0846045330842111	0.7807918503285061	9704	4
cg23240477	18	77230484	-3.311947411073785e-4	4.7212164129517727e-4	0.48298917182714635	1.9075470016937013	0.5918155899669104	9702	4
cg23240479	11	126083901	-8.271547725448908e-4	5.327415681040326e-4	0.120509655548617	10.033802702521537	0.018280974690999457	9701	4
cg23240589	2	55217063	1.1444073150615691e-4	4.2884964009601555e-4	0.7895806961544038	4.36012920437276	0.22511093220518955	9702	4
cg23240597	11	47296545	-1.804965572077375e-4	1.8933781540433743e-4	0.3404359037397942	6.489347358930246	0.038981282675061	5796	3
cg23240617	14	105742034	3.061973796966106e-4	6.216727332097924e-4	0.6223391393103426	0.6557657030877346	0.8835555993565286	9691	4
cg23240663	1	154909863	1.3794456620756245e-4	2.35035055640008e-4	0.5572637483761793	0.6859773480778071	0.8764971571971263	9701	4
cg23240857	4	140005776	-3.827758709845769e-5	1.7931276198888426e-4	0.830961726871282	0.49444679313952694	0.9201097222486068	9704	4
cg23240895	22	45071884	-1.6763102451586472e-4	4.984878907786291e-4	0.7366604615130049	6.0945697110053265	0.10709876530888486	9695	4
cg23240927	11	1320497	0.0014689743348990255	6.277233239645909e-4	0.019275371508094247	3.3167938013125235	0.3453120916011241	9702	4
cg23240961	12	57634410	-2.3627086905495312e-4	2.7579169238588555e-4	0.3916104504123269	2.6052703380575135	0.4565663376212344	9633	4
cg23241045	6	15663442	1.2497168950469423e-4	2.046931403286072e-4	0.5415095262508776	0.4142865066260507	0.9372756794930861	9697	4
cg23241141	5	38879087	-7.556934904308241e-4	5.762228435015701e-4	0.18970223512325066	1.171808050410304	0.7597735395504488	9697	4
cg23241201	19	45580017	4.5092427305664246e-4	4.063755807216143e-4	0.2671608984747717	1.1412850142746263	0.7671182087222976	9706	4
cg23241328	3	111393334	-1.1188647152127094e-4	1.7580008792135733e-4	0.5244886995241297	0.9335683286406508	0.6270154081054334	5791	3
cg23241335	1	77747382	-8.765219101041331e-4	4.5850100175831164e-4	0.05591313226025309	2.2236280669795088	0.5273093861441324	9694	4
cg23241429	1	153606616	-6.174417259080325e-6	1.575003615422832e-4	0.9687288932008831	1.3318183261121062	0.7215917231012368	9702	4
cg23241448	17	750379	2.8612345407043105e-4	2.9094228916845153e-4	0.3253923365041301	1.6599135571769092	0.6458823874866091	9666	4
cg23241456	1	181452339	8.313206303257288e-7	5.275566188068567e-4	0.9987426987021693	1.1447829917309196	0.7662757475712582	9704	4
cg23241473	20	58507227	-2.2197768231009416e-4	6.198377862049088e-4	0.7202518532765549	7.275347501011497	0.06362057164143435	9704	4
cg23241628	2	55278043	-2.0447829020443512e-4	3.2263991554763743e-4	0.5262333802780925	6.370122019176099	0.09492772896832662	9680	4
cg23241663	1	28879428	-1.0592083794193767e-4	1.466629854294001e-4	0.47016804503069537	1.1586050143505635	0.762948678979542	9701	4
cg23241694	17	19912480	-1.3435293420197472e-6	2.056901173070372e-4	0.9947884044675485	2.5922624454004937	0.2735882000324292	5809	3
cg23241772	13	114861875	6.141708770208618e-4	4.034575843791196e-4	0.12794175216728876	0.19664570117392044	0.9781289713668124	9703	4
cg23241781	14	70653964	2.1803493431806596e-4	3.185317296322196e-4	0.49365955797130856	4.243470430625543	0.23634554797249488	9660	4
cg23241863	10	102295624	1.265427226602795e-4	1.6178451201751684e-4	0.4341156501068455	5.812886347710593	0.12107719340693841	9651	4
cg23241878	19	42082350	-5.6108462050182016e-5	2.4366213285617461e-4	0.8178807503578283	2.226471238676	0.5267532007117893	9702	4
cg23241914	1	161193393	-3.3354350362891695e-4	3.5064653897001833e-4	0.3414905325625731	1.9846496991953777	0.5755988223098957	9704	4
cg23242017	7	97736138	1.6987588174307793e-4	2.2222437918987514e-4	0.44460862516357724	1.7111292012070067	0.6344623605539667	9703	4
cg23242052	2	176947786	-4.90017070901753e-4	4.227867780282524e-4	0.2464492481444848	0.4301686950970733	0.9339422022344616	9693	4
cg23242142	5	6633531	2.945785605000869e-4	2.866324945860305e-4	0.304080550579073	4.976871941281803	0.1734985492503558	9448	4
cg23242341	11	66113666	5.100930170723084e-4	5.588595427213561e-4	0.3613797171295093	8.01320515950089	0.04573958173498361	9703	4
cg23242429	17	35879310	1.208715823104326e-4	4.729796857208563e-4	0.7982956798054712	4.6552246408858045	0.19885550860962345	9702	4
cg23242489	7	1084791	-0.0022033507566279857	0.0010043539142377338	0.028249852448757693	0.8750570462526406	0.8314425597975935	9704	4
cg23242509	1	22902941	0.0011120453969248837	9.601741205004002e-4	0.24679444067454437	1.0824364385269198	0.5820387694678145	5809	3
cg23242708	2	3322335	-1.79845109367079e-4	2.2528991206852516e-4	0.4247062745961197	8.313614636350199	0.039955963541747776	9694	4
cg23242862	8	65491152	-2.3977169378571614e-4	2.5013047590955747e-4	0.3377671035107237	1.6540704278174911	0.6471927891754101	9658	4
cg23242898	18	49867273	-5.0311891838171686e-5	4.0610911258880214e-4	0.9014042544216745	1.2272785509639637	0.7464694968111577	9706	4
cg23242944	17	42994260	-4.3274006674206926e-4	4.135223993094643e-4	0.29534265864638165	1.5756111563701527	0.6649323818445882	9699	4
cg23242979	1	101002289	9.437035558808278e-6	6.06255731408977e-4	0.9875805530308731	0.4455436153807081	0.8002974501832637	5771	3
cg23243030	1	19147221	6.117117626941314e-4	0.0016048516105994111	0.7030815123783114	0.24076415420268638	0.970754818340309	9704	4
cg23243066	11	9686532	-2.12425593955036e-5	3.513028019546708e-4	0.951782943286593	11.487733200205875	0.00936076510382677	9702	4
cg23243267	12	115135368	5.315496128816406e-4	0.001140550546829486	0.6411822026153225	1.190381132818473	0.7553122258781143	9695	4
cg23243343	12	52579609	5.636387723342537e-4	5.465928402279235e-4	0.3024537008227515	1.091963875275545	0.7790143818765449	9703	4
cg23243400	7	20818844	7.08579874909717e-7	0.0016405501866044304	0.9996553809025019	2.079312470416005	0.5561093159808813	9704	4
cg23243408	2	11049855	-3.2918289866971283e-4	7.992653291886411e-4	0.6804443515792745	2.904787663880437	0.40653919826620843	9703	4
cg23243463	18	35146454	6.176914528103683e-5	5.117219339501836e-4	0.9039219908796252	4.610823067162172	0.202615587898913	9705	4
cg23243474	2	3063598	2.524153321121554e-4	0.00103954768463511	0.8081505325273448	4.189406322608229	0.24172465559592868	9687	4
cg23243608	3	196675529	0.0010974417523342325	6.170251461801414e-4	0.07530514412825175	5.075786028415958	0.1663310922812457	9703	4
cg23243617	3	9811806	-0.0010427990992638147	6.142699065641551e-4	0.08957882287205919	10.211339222119026	0.016852515475595457	9698	4
cg23243652	5	72921812	5.169659441021514e-4	2.88803450830894e-4	0.07344958799681744	5.125403507483944	0.1628414458032725	9652	4
cg23243718	10	60144880	2.0060800080537168e-4	1.5494182451826038e-4	0.19541300325210145	2.056620719357583	0.35761068381861966	5807	3
cg23243856	2	239059649	1.0975919392839342e-4	5.033909834663677e-4	0.8273982181887152	2.728946132531259	0.43533059403038227	9705	4
cg23243857	5	142001185	1.2254063692310497e-4	5.472178458981507e-4	0.8228087221086118	0.6043930151774143	0.7391927936230815	5789	3
cg23243867	1	77334045	-1.8129456450917327e-4	2.761620730717845e-4	0.5115160613292469	1.4198361769420929	0.7008916795283425	9668	4
cg23243902	11	117049849	-6.44809218815719e-5	3.1234192136466896e-4	0.8364445884129013	7.404747088598699	0.06005708553521838	9689	4
cg23243982	12	132974568	-0.0026012234878462267	0.001536795148358849	0.09052617530269667	0.6558094133886656	0.8835454257956145	9699	4
cg23243994	7	139045033	-1.671409129573039e-5	2.2451314250214406e-4	0.9406555576280071	2.610120041277125	0.45571813456154536	9698	4
cg23244022	8	144437350	-2.631908232482256e-4	6.964831651606307e-4	0.7055157247541954	4.4001135186258375	0.22137486160685296	9586	4
cg23244053	1	157949935	-9.242741229722057e-4	7.79371806322626e-4	0.2356531286654305	1.8862136066464954	0.5963559155448469	9599	4
cg23244062	14	93799399	-3.3295398783495855e-5	2.0560560963912811e-4	0.8713545341718486	5.278541166589904	0.07141334064694686	5803	3
cg23244095	1	1476269	8.414182580139649e-4	5.531546253002009e-4	0.12822805067879403	3.3802738389169065	0.33662537963845673	9702	4
cg23244169	17	16310297	2.881719736126818e-4	5.061600199881642e-4	0.5691323596374586	1.818743193357594	0.6108647256363446	9675	4
cg23244192	19	9879544	1.3901525215849494e-4	1.339616378487159e-4	0.2993984100584252	2.4384366537652737	0.48651975875181447	9680	4
cg23244234	6	90864341	-9.831561494343694e-4	5.37289483494454e-4	0.0672732102806831	1.608207508985584	0.6575302572864505	9694	4
cg23244254	1	246954479	-9.080305860597748e-5	4.903515628823992e-4	0.853088245452104	0.2533609617594543	0.96854728018461	9704	4
cg23244289	5	79331135	-7.326828335205112e-5	6.347152095241056e-4	0.908100421878103	0.7075025570396449	0.7020495604478003	5806	3
cg23244398	17	46756001	-2.4429736651252127e-4	2.3180976683310524e-4	0.2919424246929513	8.801472931283136	0.03205024660682492	9700	4
cg23244463	8	73848937	-0.0012659109179705482	6.422176360090213e-4	0.04870607566650518	0.7620348844770763	0.8585245367950579	9695	4
cg23244464	17	3944454	9.238338384324941e-5	4.000375663464793e-4	0.8173639236269359	1.5158412736928557	0.6786190285461667	9697	4
cg23244488	7	19146032	2.8192125352531974e-4	4.5719750691327064e-4	0.5374794444932447	2.7423669936719928	0.4330754147565664	9699	4
cg23244540	2	127532388	-7.139158282154171e-4	5.069523983969197e-4	0.1590569893720582	7.137191853842767	0.067651203211459	9704	4
cg23244559	4	74965262	-4.3189526554781855e-4	6.037582302308216e-4	0.47439605828855147	3.229616775922291	0.3575594210356147	9673	4
cg23244600	3	154819975	2.3925263113428822e-4	5.488761832540777e-4	0.662912586167394	2.7303098560189802	0.43510100193512935	9702	4
cg23244605	13	97599787	-0.0012496785809496139	4.288232376971591e-4	0.0035659630172933878	1.450648150876173	0.6937066339296204	9685	4
cg23244698	12	50135527	-4.1045960254998534e-4	4.461397841396091e-4	0.3575598735140803	0.4602352958293191	0.7944401327802394	5803	3
cg23244761	6	161796850	-3.5773073821550506e-4	6.595035075974005e-4	0.5875262331867601	2.4025547982682816	0.4931592250038967	9658	4
cg23244790	5	140811102	-0.0014670053612625767	0.0010468151989662994	0.1610949087097251	2.062330855100749	0.5595709961803836	9681	4
cg23244877	17	73518230	-1.0829131288058635e-4	5.386334259059978e-4	0.8406608386315048	1.94189697148044	0.584553348078312	9706	4
cg23244910	6	106434169	3.2847795863113425e-4	5.007833594226127e-4	0.5118702828280574	0.9802870782298525	0.8060217508615778	9687	4
cg23244913	6	29943401	1.6606003511370558e-4	4.989127911858907e-4	0.7392521850186045	0.5277554383258978	0.9127526942436202	9655	4
cg23244948	14	47096230	-3.334693642044662e-4	5.067140221820583e-4	0.5104727774920207	0.32206188486297077	0.955827213715695	9698	4
cg23244997	1	169763992	3.4477610007186847e-4	1.4025648213773849e-4	0.013964199676312277	2.055498787190133	0.5609679875200605	9704	4
cg23244999	14	105190337	-1.500144685490247e-4	2.007252617915098e-4	0.4548449701930916	0.13965989455828648	0.9325523894941461	5803	3
cg23245009	10	725706	-1.0944153534995912e-4	4.5822500591888055e-4	0.8112312176142115	2.7019502138662173	0.43989597767598554	9664	4
cg23245063	14	100154773	-2.3795691723497696e-4	2.4904683073917076e-4	0.3393397815016492	3.5609022756789264	0.31294877775436314	9698	4
cg23245289	8	37698900	-8.846594677826741e-5	9.632556899849498e-4	0.9268247140523755	2.5368005686930717	0.46867709237606714	9696	4
cg23245316	2	3260005	4.267710322618049e-4	2.904253447510317e-4	0.14170563218710647	2.696000705025721	0.44090736054441193	9701	4
cg23245369	11	118272001	1.4215453918948917e-4	1.6061337325888172e-4	0.37611733085434074	1.3768528301367937	0.7109694128369457	9658	4
cg23245432	2	61698407	-4.618966353557907e-4	3.4178636403877364e-4	0.17656120488927132	5.142335166981375	0.1616664747214772	9690	4
cg23245481	7	97911938	-6.546747575695018e-4	8.889834298470251e-4	0.46146858063098717	0.39715036213398647	0.8198981276071764	5806	3
cg23245485	12	6484219	-5.025454558491186e-4	3.8867676064462093e-4	0.19602315739976314	0.1941837219849452	0.9785227374761842	9705	4
cg23245486	2	272362	-1.8702732139260107e-4	3.4061183017545946e-4	0.5829421330637756	2.442155384140481	0.4858356542223927	9704	4
cg23245620	2	45172972	4.6298443471508955e-4	7.367310032039986e-4	0.5297217824966745	3.523860338190466	0.3176806748866097	9703	4
cg23245642	2	239062662	2.3733909893426707e-4	0.0013676057625660021	0.8622242337564819	2.0886161376640713	0.35193525011835863	5808	3
cg23245711	3	48413678	2.4331474203285933e-5	4.88247766294436e-4	0.9602544518816222	1.3569797540880237	0.5073826242693114	5806	3
cg23245768	21	43635088	3.162628661666438e-5	3.4605824456567755e-4	0.927182653050492	1.413640017186886	0.702340573254007	9703	4
cg23245800	17	26671563	-7.000432570651418e-5	9.010605909475155e-5	0.4372116919650368	1.6988821605566755	0.6371823455608839	9537	4
cg23245835	5	176026851	0.0010186721861987704	5.957679740195396e-4	0.08729413722709328	0.5951822286413945	0.8975344010517778	9704	4
cg23245838	1	24152049	2.2061296730227278e-4	2.1057112980908923e-4	0.29478211227520695	5.331148433387577	0.14909393809128332	9704	4
cg23245898	6	32269215	-5.682649525793543e-4	0.002063094587882079	0.7829759156899043	0.20164453011346561	0.6533966904566648	1327	2
cg23245905	10	99735133	3.89943539833105e-4	0.0024374363555973687	0.8728960301756081	3.500119520734557	0.3207466196981032	9693	4
cg23245933	17	78799610	6.65250084721982e-5	4.248837331317333e-4	0.8755819622059895	1.6259288786008526	0.6535250154802046	9700	4
cg23245945	10	106014479	-4.433795595480241e-4	2.6885365949946084e-4	0.09911725350231027	1.9003472271887671	0.5933453364435437	9678	4
cg23245997	19	2275015	2.7796911395575513e-4	7.34437564467275e-4	0.705074873085781	1.8009932654792389	0.6147188139275478	9652	4
cg23246095	2	162931638	-1.240406339351407e-4	6.966833864656102e-4	0.8586880407676942	3.9588364982551982	0.2659434882997466	9705	4
cg23246320	19	2843138	0.0015286994718426248	7.846053954641612e-4	0.05137103329020162	6.792092383607593	0.07882816530755309	9661	4
cg23246509	11	60689766	3.510568691063346e-4	4.2277459956488646e-4	0.40633293092439166	6.606371103715824	0.08556057465720357	9692	4
cg23246666	2	236672684	1.0814729055039621e-4	2.3264757950806181e-4	0.6420356057785743	0.029613556195086176	0.9986566177157307	9609	4
cg23246703	2	200334854	1.3469106240892475e-4	4.6143298766732744e-4	0.770365116148536	0.2605346654301365	0.9672715014829628	9705	4
cg23246706	21	33104009	1.8629377346589469e-4	2.9381187097146796e-4	0.5260429574639205	8.40573052968781	0.03833008505490831	9701	4
cg23246769	12	124461296	-4.443214057849148e-4	4.417077262660519e-4	0.31445539450837223	1.513261079628152	0.6792130796155085	9706	4
cg23246789	2	179316083	1.581118576619802e-4	3.542229583800214e-4	0.6553353909470623	4.406845035075916	0.11042458082325406	5809	3
cg23246821	3	149095573	-7.399959291434961e-5	4.137574194349155e-4	0.8580572327712669	5.763400720998236	0.12370616750716806	9702	4
cg23246828	4	114130717	-0.0015360339036306267	0.00129956272919328	0.23722073605210917	6.011091230992312	0.0495117325888323	5797	3
cg23246885	2	202899877	-2.845417276984169e-4	4.2632030176354286e-4	0.5044933614667414	6.086380592286552	0.10748242232181818	9698	4
cg23246886	4	99552952	2.627161769459141e-4	5.112443328744334e-4	0.6073387097655509	1.91114897426592	0.5910512556748339	9705	4
cg23246901	12	113772827	5.055085071301525e-4	3.2271973219311404e-4	0.11725477197249067	7.967745868570378	0.04668302586415462	9666	4
cg23246911	17	154671	0.0017671777298488712	0.0037931636635629403	0.6412978795941882	1.235874471129162	0.7444136096828953	9687	4
cg23246918	1	233122043	2.0008966016012065e-5	3.7099799068671113e-4	0.9569886920734204	1.6771313114571804	0.6420299393093483	9703	4
cg23246978	13	93879042	2.3355293611595267e-4	2.80114596684831e-4	0.40440700437574584	4.645749922159485	0.199652374711729	9694	4
cg23247000	7	138794512	-2.542297851162136e-5	1.757560895308937e-4	0.8849878462775206	1.7229546565868994	0.631842566491674	9704	4
cg23247068	21	45144343	8.756604828032418e-5	2.578827228070563e-4	0.7341896843088523	0.5958568911492602	0.8973801851288219	9689	4
cg23247171	14	105649747	-6.385866475435542e-4	7.092889290577714e-4	0.367950251481642	2.3432746817198784	0.5042813550133627	9685	4
cg23247185	3	14530356	0.0011896169074675515	6.642121798793154e-4	0.07329018005261523	0.9284689818347371	0.8185527162685351	9702	4
cg23247274	13	21750649	0.0010472273623610352	0.001775899376227559	0.5553995355765009	3.1411609741249595	0.3703688242256323	9697	4
cg23247337	3	11178285	-1.9763792449928352e-4	3.052334027576876e-4	0.5173098863059202	2.3211325368049778	0.5084845672058711	9699	4
cg23247504	10	101824920	7.06330325722274e-4	7.554811365346403e-4	0.349818681206128	1.2371208452291786	0.7441156530438879	9702	4
cg23247595	19	10426110	2.475658746267617e-4	2.8567782823760016e-4	0.38616607017941323	7.875191485625503	0.04866278881838318	9701	4
cg23247704	1	116518985	1.5833834200836938e-4	2.2366379162349901e-4	0.478988634176199	1.419132991847952	0.7010560439814703	9699	4
cg23247845	10	3679085	5.206200196727208e-4	3.8351410126380664e-4	0.17462270210612443	0.9365790377506922	0.8165926614087962	9703	4
cg23247879	3	66306234	0.0010118937987927488	7.769412688938563e-4	0.1927772682330213	1.044543119529218	0.7904755691493588	9703	4
cg23247945	5	140530410	-0.0021529457490664923	0.002541850819785233	0.39699553705559104	1.6464632614981947	0.6489010690356873	9697	4
cg23247955	17	48475522	-0.0011664591685118949	0.0021562647693895514	0.5885331783912235	3.544008719712445	0.31509903299985365	9703	4
cg23247968	10	104535961	-1.3179531913636806e-4	3.309916887386203e-4	0.6904951725074131	2.950133699220642	0.39937765244572515	9679	4
cg23248007	6	29716601	-1.9781381138498744e-4	1.5311008078858557e-4	0.19636712622455746	4.0150896033593675	0.2598393287223502	9596	4
cg23248051	5	113753120	-2.0855247194393354e-4	5.302038293197134e-4	0.6940654566724078	0.9940221350924865	0.8026984208835937	9705	4
cg23248150	4	166796183	0.0011540216814481894	6.93346188569293e-4	0.09602782949396431	4.589740037973106	0.20442400196798227	9703	4
cg23248324	6	80714171	-1.1840701924012617e-4	2.9268954463517794e-4	0.6858096643055733	7.643071629910924	0.05399407202214526	9542	4
cg23248351	8	108511700	-0.00027808893677467867	4.861080680033813e-4	0.5672730273385704	0.9187445720471135	0.8209021175950553	9706	4
cg23248357	5	2755376	3.621644406624373e-4	2.835435703191936e-4	0.20150352500814522	3.2218244057667627	0.3586722713811932	9704	4
cg23248424	5	179741104	-0.003672042140858446	0.005347321053711138	0.49226746248916375	4.009189755001044	0.2604735107712077	9706	4
cg23248452	5	9631117	0.0024237336687417555	0.0013379255161164302	0.07005405760701731	4.155037716044767	0.2452021918852491	9705	4
cg23248537	17	78809698	1.2493529980658698e-4	4.64025890971931e-4	0.7877433940473562	4.401553761866472	0.22124136060983762	9701	4
cg23248587	5	82372867	-6.372826573679513e-5	1.5155481656301459e-4	0.6741228058660058	3.9623052053187924	0.2655633605502937	9704	4
cg23248615	10	2005709	6.437993548382958e-5	8.118656708047472e-4	0.9367949979600052	4.767173445381829	0.09221921885496613	5802	3
cg23248729	1	60186076	2.319792903615853e-4	5.192490956480652e-4	0.6550489609176655	1.5449319311603538	0.6719395564144997	9703	4
cg23248842	14	57046206	-5.859207207012897e-4	3.51776804657817e-4	0.0957923888470934	5.68827442608483	0.1278014847758493	9697	4
cg23248865	2	97535578	-1.0417104935476168e-5	1.566129809953926e-4	0.9469678539849297	0.05253393433743129	0.9968475774950764	9613	4
cg23248871	19	45004792	1.2820263545853427e-4	1.839957057984083e-4	0.4859469219567955	0.10163490363046204	0.9916405098048933	9706	4
cg23248885	14	77282398	-0.001870936316092771	0.0011313248206163168	0.09817690058354642	0.8392110939762134	0.6573060450348109	5713	3
cg23248887	14	38679643	7.546181857540625e-4	0.0013233296688254246	0.5685135585165731	0.9460276806346317	0.8143084201713309	9700	4
cg23248910	10	123270070	-0.001051712480966221	0.0022410010346829118	0.6388518043568963	1.3484773762552866	0.7176550810000819	9703	4
cg23248920	6	159291177	1.886619623571471e-4	3.6343089233091975e-4	0.6036814415044602	1.9189414785254142	0.5893999413159181	9704	4
cg23248995	7	127459781	-1.0493699377739876e-4	6.31805309150512e-4	0.8680855632187173	2.5591121716839362	0.4647028415378918	9705	4
cg23249133	14	55450934	-0.0015509999999999999	0.002047	0.4486340800140215	0	NA	1088	1
cg23249140	3	186560453	-9.255714943561584e-4	6.411140579501644e-4	0.1488255196096588	2.4375037081771005	0.4866915029511025	9702	4
cg23249239	20	48729561	-1.7912021615033562e-4	2.71275154836398e-4	0.5090678782093991	0.8733956697583822	0.8318428308670758	9702	4
cg23249278	1	119624458	7.215368724929761e-4	5.26929645901953e-4	0.17089833810586286	4.009988160853741	0.26038760694142854	9706	4
cg23249321	20	8000534	1.431293774702338e-6	1.6882493293494754e-4	0.9932356346624744	3.828935863801185	0.28053829722136997	9703	4
cg23249336	13	47127304	-2.8791288716935636e-6	1.9539700570598005e-4	0.9882437842698668	2.5072079469689843	0.4739898542067726	9706	4
cg23249369	20	57426759	-9.775552721258355e-4	9.238531957649136e-4	0.28999692398816845	2.426401949930492	0.48873883159651804	9701	4
cg23249399	11	72437871	-6.813421240337281e-4	5.067620774134462e-4	0.17878643060247426	0.808898145826602	0.8473375518502376	9684	4
cg23249502	5	76479359	1.9927562716866515e-4	7.350170927934789e-4	0.7863010490377766	4.140700288231077	0.24666637685376241	9701	4
cg23249624	7	40174225	1.3117214030830147e-4	2.0686921994233855e-4	0.5260270202295521	1.4713401057447755	0.6889006384554084	9660	4
cg23249667	6	31515309	-9.005342217272397e-5	1.1143717994293943e-4	0.41902766076627274	2.2413345108705967	0.5238527152091788	9602	4
cg23249710	6	117996544	6.054093185178727e-5	1.2192054630087942e-4	0.6194989881696513	0.9179850790208531	0.8210855690171777	9621	4
cg23249717	6	167507105	7.633625672423459e-4	3.7298933641383554e-4	0.04069669216276913	0.21500471051971987	0.9751314319037168	9704	4
cg23249868	7	2800701	-2.0842708727685132e-4	7.501866939450162e-4	0.7811400793050662	2.988463342106098	0.393407324267363	9706	4
cg23249922	10	134231549	-0.001559217640241635	8.297838079646634e-4	0.060235630095651325	7.414540240080018	0.05979541921305085	9681	4
cg23249942	5	109027037	5.336568537686561e-5	2.327538950409207e-4	0.8186517234865471	1.1759495269255789	0.7587781977449126	9701	4
cg23250019	11	66138472	9.001339960090423e-5	0.0012077423830342414	0.9405884339580205	1.9113479430455564	0.5910090538484475	9698	4
cg23250085	1	53143055	6.933374702223859e-4	5.880325326922919e-4	0.23836627322128529	4.356296734059933	0.22547206688875351	9704	4
cg23250157	14	64679961	-2.2567517215094722e-4	4.884036419018725e-4	0.6440333233283859	1.2310545721781736	0.7455661809223555	9705	4
cg23250185	10	135191257	-4.861653522383237e-5	5.833081962312014e-4	0.9335762471782584	1.5679202389986637	0.4565942584678532	5809	3
cg23250262	10	131684783	7.082733710264112e-4	5.244789096192059e-4	0.17687728818038473	0.7364558280419269	0.6919594564534528	5808	3
cg23250288	1	94883546	1.4659301819991617e-4	1.269211071498913e-4	0.2480932030348964	0.3502093781392305	0.9503246299802289	9666	4
cg23250374	4	57253573	-1.707202928577089e-4	1.7478369974721018e-4	0.3286920450341373	2.5757953119359027	0.46174875120504894	9670	4
cg23250407	14	78223959	-2.5407371850685385e-4	6.095347670868191e-4	0.6768011474810961	1.832968128625771	0.6077871147840312	9616	4
cg23250439	1	24018726	-2.7509235304112677e-4	2.2900443163260568e-4	0.2296529192964605	1.9341742070531662	0.3801888775642377	5809	3
cg23250446	5	76510281	-1.4527878076877506e-4	4.6685419126976543e-4	0.7556587493111654	1.5324042539389033	0.4647748766005828	5808	3
cg23250494	15	78913474	-2.0041171765949236e-4	3.858619269997642e-4	0.6034908064877832	4.8609849805249326	0.18226415005017071	9705	4
cg23250528	15	29423177	0.0010157087752612928	0.0014165844302390079	0.4733663700957967	2.8127728356767965	0.4214015948507977	9705	4
cg23250540	21	43817068	-5.023560600464729e-4	4.3401740907716925e-4	0.2470861005499823	3.6647717294656044	0.3000121060193449	9697	4
cg23250574	6	28661310	0.0016151148624753415	0.0018726263208986593	0.38841987610294865	1.977021671412004	0.5771896146246742	9680	4
cg23250587	7	150929681	2.9197318396923253e-5	8.918716462107179e-5	0.7433870677114451	3.1012036454873515	0.3762832393775904	9678	4
cg23250593	3	196065688	-0.0014046898494270996	8.303512007780465e-4	0.090706698211246925	7.302212445222628	0.06286428352632706	9704	4
cg23250715	6	47444224	-1.3610613930384552e-4	0.0018415004933302144	0.9410816367356865	0.4610316405477125	0.4971422289185289	1332	2
cg23250741	19	11348863	-2.0739871704664824e-4	2.4343527753673997e-4	0.39423264991282986	0.6207270690625647	0.8916714208249514	9701	4
cg23250750	2	36891490	8.915737976821539e-4	9.719155973235509e-4	0.35896625810048693	2.269926929069005	0.5183065773796899	9659	4
cg23250795	11	130059791	2.6150541104315636e-4	5.08477089192903e-4	0.6070482501552696	0.3089404955680213	0.9583383378969288	9670	4
cg23250869	11	47788056	-7.553193697371331e-4	4.094595281702125e-4	0.06508496666429779	3.817354452115206	0.28187395988010794	9669	4
cg23250906	1	202548017	-7.430490585774365e-4	6.109135969726182e-4	0.22387387132282408	2.702742271577511	0.4397614751754224	9697	4
cg23250910	19	57862410	1.977624760274505e-4	1.6443493541777146e-4	0.22910048730590787	6.622227162992422	0.08496481484708551	9694	4
cg23250964	6	116781066	-1.7166686807779233e-4	5.13124616603962e-4	0.7379630566932334	0.988145876391086	0.6101362792284416	5808	3
cg23251042	11	743738	3.3993982927994183e-5	3.9277521940774836e-4	0.9310306524838673	2.01568779116067	0.5691570378962761	9705	4
cg23251057	14	69480702	5.05565021428314e-4	3.9572241184123304e-4	0.20139935477871676	6.391453927663857	0.09404300499828713	9704	4
cg23251122	22	35947995	-7.184226177768882e-4	4.749710830309891e-4	0.13039127036781836	0.38414631626847767	0.9434976683752085	9703	4
cg23251141	5	496464	-4.0931547367363807e-4	0.001799699373601999	0.8200851414496196	1.0138392532082356	0.7979033158545907	9703	4
cg23251170	12	50496350	0.00045523561373782333	4.1502516925383606e-4	0.27269089665740204	2.298281582092265	0.5128501901659922	9706	4
cg23251200	10	125835213	9.12572798979056e-4	6.083036658603852e-4	0.1335644595826887	4.980919882743699	0.08287184161970038	5809	3
cg23251248	14	55907374	4.2487253600410916e-5	0.001959719950343019	0.9827030039808706	3.383554868992089	0.33618164000102146	9689	4
cg23251254	1	153959248	2.11817758342383e-5	1.4118632931122365e-4	0.880743232913712	3.5869171100588337	0.30966299082448484	9704	4
cg23251279	7	90192617	5.476888533074138e-4	8.058957635217647e-4	0.49675612523334056	3.43057613545699	0.32987841187925665	9592	4
cg23251296	17	62011014	-8.892551802633348e-5	4.4323590929768803e-4	0.8409894905738379	3.205114373765936	0.3610687787786708	9650	4
cg23251349	2	6911113	1.552520494125817e-4	4.6550854859406883e-4	0.7387488665786517	1.805175304320291	0.613809379624586	9672	4
cg23251640	5	14011416	-3.4415194511689865e-5	2.1465525678329177e-4	0.8726228996711518	9.911081741418284	0.01933729357822995	9705	4
cg23251687	18	38971688	2.225475167642952e-4	5.141773178827952e-4	0.6651437195802037	4.225885411043392	0.23808300930375353	9672	4
cg23251746	14	92047329	-4.849986976998512e-4	0.0021160165830897987	0.8187106455743866	7.741155904124179	0.05167538310362035	9701	4
cg23251761	1	9750061	0.004659897116742172	0.0015469755327709358	0.0025930785389804392	12.777002605211512	0.005144527701164205	9697	4
cg23251790	1	223853949	-4.2395558851119144e-4	5.395207713551595e-4	0.43198448590190974	2.717543888850784	0.4372541227664182	9706	4
cg23251798	1	84902639	8.954830001008869e-4	7.576974890878502e-4	0.23726615525839426	3.6479718984074796	0.3020716429695317	9704	4
cg23251858	7	5510010	-3.016112572289398e-4	4.5409021159248934e-4	0.5065559171582817	1.5308329731594086	0.6751725963676246	9704	4
cg23251868	20	60911989	1.4826522751706952e-4	4.2515831166332104e-4	0.727292426804674	3.0560680604298813	0.3830611100615456	9702	4
cg23251970	1	68298816	0.001588643804323748	5.647645708298112e-4	0.0049092174604985495	0.8969888724038614	0.8261544020792888	9703	4
cg23252243	2	26987820	4.989024073925969e-4	7.39426052956738e-4	0.4998563730520029	0.5831756013542836	0.9002729006219052	9703	4
cg23252259	6	31148612	0.001992078930391257	0.0035904631831516886	0.5790143283667504	1.5564253780116633	0.6693099227620265	9686	4
cg23252261	14	58619169	2.3203298210492401e-4	1.8933753864753053e-4	0.22038723117275077	7.050257683707294	0.029448012988095393	5578	3
cg23252387	3	160822661	-2.830370773383858e-4	3.042744267017589e-4	0.35226583103395537	2.2855981780355688	0.5152855269996212	9702	4
cg23252586	17	33919970	1.1647466252279515e-4	5.117987765942019e-4	0.8199735338708758	1.414745417867064	0.7020819925939522	9705	4
cg23252587	2	200524619	-7.42871052406146e-4	5.118372275896498e-4	0.14667367499552733	1.035204240712123	0.7927344257898401	9704	4
cg23252648	2	170682935	6.05152925611315e-4	4.5090875969184326e-4	0.1795720010846186	5.765018018913223	0.12361939386782633	9706	4
cg23252698	8	37621279	3.817624510449359e-4	5.143453665314433e-4	0.45794812505922455	7.307485229998727	0.06271687315318854	9703	4
cg23252815	20	44420276	-0.0016489082669583223	0.0016210048366743614	0.3090517979153865	3.2436909300044143	0.35555702351976587	9682	4
cg23252822	7	12777787	1.0551399716960197e-4	4.455581668831654e-4	0.8128018118772276	0.53657673723732	0.9107852356984523	9705	4
cg23252828	17	17635366	-5.654439962192598e-5	3.634964308177268e-4	0.8763822530682494	2.2124248189422766	0.5295052175624295	9704	4
cg23252848	1	43147787	-2.3649399864650317e-4	1.8513087904082517e-4	0.20144617187232167	2.394116116139167	0.4947308456594519	9688	4
cg23252861	10	120938391	4.9239817437517395e-5	2.377707828223595e-4	0.8359400117122354	4.106848384066862	0.25015518236645895	9653	4
cg23252902	6	711405	-8.863082843529147e-5	1.4363097233194733e-4	0.5371864231046144	1.318421887695314	0.7247633346365366	9693	4
cg23252919	11	68701893	2.618600104102676e-4	4.476165006416026e-4	0.5585411709991155	1.4104090595196364	0.703096613961151	9698	4
cg23253053	12	111558736	1.5566279154700097e-4	9.894219302186652e-4	0.8749871363010906	2.096190824720291	0.5526837697666451	9704	4
cg23253272	20	31989417	-5.393245449520185e-5	1.6756522238827544e-4	0.7475591551336374	11.365124085468889	0.009906807302140132	9705	4
cg23253309	21	47292253	7.344880602364617e-4	3.2517081796413014e-4	0.02389731818999075	0.023164826217867036	0.9990687929230501	9663	4
cg23253428	17	47274236	-4.62629281292186e-4	5.392996501815244e-4	0.39098443446208103	8.354526444637656	0.0392257118874167	9703	4
cg23253448	8	22548828	-6.293572646875467e-4	5.182531010352677e-4	0.22460186558534168	1.2782034339707802	0.734315278740269	9694	4
cg23253460	1	84709527	-7.79449146099152e-5	0.001040137876658734	0.9402647591208497	0.2914452115759132	0.8643974487802818	5732	3
cg23253569	21	34398222	7.274870465379432e-6	2.3291389918785735e-4	0.9750827958403253	0.17221739869897829	0.9819446002820218	9686	4
cg23253674	6	169287939	-3.997724686203368e-4	8.30991547128352e-4	0.6304604500298779	0.8060006087572074	0.8480312350871159	9679	4
cg23253718	2	151730811	-9.467985060114675e-4	8.476955899277604e-4	0.26403340136575365	3.7098388655029955	0.2945489961932523	9693	4
cg23253739	12	122656878	-5.714741260654374e-5	7.286851087036905e-4	0.9374896787708833	0.336893286490821	0.9529468599158957	9704	4
cg23253752	15	44068246	-3.7151341194724733e-4	4.445293224255646e-4	0.4032980530207052	5.369876867774479	0.14663191196925834	9704	4
cg23253879	17	33307476	2.2655536754123904e-4	1.3621721944647366e-4	0.09627404098385982	5.40399263505572	0.1444950268378537	9672	4
cg23253914	1	15895370	4.6037147641332394e-5	1.335942179067532e-4	0.7303918406111674	13.77993968423537	0.0032205226449749085	9677	4
cg23253961	14	62394494	-3.185400073267089e-5	8.912557114847474e-4	0.9714892088642383	3.8109337780980987	0.2826169079192235	9685	4
cg23253978	19	49570878	-0.002045377606038026	0.001671477188061313	0.22106745818937723	1.0649409665389182	0.7855434924548308	9639	4
cg23253991	2	173686677	8.39071618866417e-4	7.880150669314055e-4	0.28697036501652967	0.4080728642272941	0.9385698273696963	9703	4
cg23254031	14	48144765	-7.058468310707224e-4	3.1057252671079066e-4	0.02304258524563215	2.897650314176888	0.40767615946291197	9704	4
cg23254045	15	38226454	0.0016367051877930808	0.0011240452086755887	0.14536916784743423	1.2949787645148443	0.730325762466133	9698	4
cg23254047	10	38264940	-1.0746080168412106e-4	4.757813998457233e-4	0.8213089774467899	1.0890978001595746	0.7797065487093285	9696	4
cg23254163	1	152506842	7.566348324573028e-5	0.0010651184112344524	0.9433678099736136	1.5593988855177663	0.6686304778736318	9706	4
cg23254184	14	53620237	-3.77835692407289e-4	2.2510048324210946e-4	0.09324560405520974	2.075947790323233	0.5567939938674769	9702	4
cg23254302	19	4531722	-6.957216173016834e-5	0.0012634757108183582	0.9560873912061717	1.1826152807718073	0.7571768338139248	9701	4
cg23254346	17	12899395	-6.380667361406282e-4	5.2034842046032e-4	0.22011221254621807	0.12817410062009005	0.9882542459120629	9679	4
cg23254389	7	102098383	-8.015118707238682e-4	5.302999856443109e-4	0.13067866021265276	1.738948548458588	0.4191718607804066	5809	3
cg23254393	4	85423132	-0.0012526562516803567	7.453638202801939e-4	0.09284120552873915	5.720257903471801	0.12604245641877865	9697	4
cg23254484	19	44810574	-3.757702256085472e-4	6.353719520633972e-4	0.5542405762539802	3.7941717477459393	0.15000511673920483	5808	3
cg23254497	19	2495334	8.880903776984964e-4	6.35479713106509e-4	0.1622597302127937	1.5943866768751886	0.6606632718737726	9697	4
cg23254569	6	35451487	3.097761993932495e-4	5.201917059741902e-4	0.5515066804500294	11.15072281272639	0.010938164037498413	9704	4
cg23254588	17	53660308	-2.374177630556293e-4	0.00044978874083491073	0.5976084255173663	1.5878620238933912	0.6621451454601324	9702	4
cg23254737	4	140006975	6.297795135218144e-5	6.713543807309873e-4	0.9252622213949365	2.5907143229760736	0.45911977203383947	9699	4
cg23254918	11	33758121	4.29048406075614e-5	2.0209575595493915e-4	0.8318733365902371	2.313998550926297	0.5098444621181748	9700	4
cg23255141	15	51199395	-0.0019144492280265153	0.0012376759346164037	0.12190912357068563	7.2766782724083665	0.06358290177021345	9705	4
cg23255280	9	131710198	4.635755219511461e-4	4.535078895458863e-4	0.3066865040775603	2.0620067664017845	0.35664892543556836	5807	3
cg23255283	18	74240582	4.913428206565278e-5	0.00127595688428356	0.9692828191227126	4.106998179540104	0.25013964562313895	9706	4
cg23255320	14	33603572	-3.6079863949849307e-4	7.759018521934139e-4	0.6419275079861073	4.800403660659125	0.1870097448020977	9651	4
cg23255368	10	134665133	1.3260024256354809e-5	4.16937530734272e-4	0.9746288482244689	5.115159588978178	0.16355621916997876	9692	4
cg23255474	3	100279453	-8.795683125083107e-4	5.550697476599462e-4	0.1130552829129963	1.9730227244090712	0.5780247772761574	9696	4
cg23255486	12	45609979	2.0493234305234368e-4	9.01485739267864e-5	0.023009717550820378	1.0617275341794614	0.7863203009186903	9686	4
cg23255558	17	77779097	0.0044448782943704865	0.002861865376499814	0.12038963304977524	0.039760353039429874	0.8419498741345949	1324	2
cg23255835	2	29338121	1.7304472128550977e-4	1.884442472475444e-4	0.3584719121090235	1.0911651849024981	0.7792072600089457	9644	4
cg23255950	1	84971011	-2.561963906057288e-4	5.197831853727329e-4	0.6220896930716194	0.6516292950684192	0.8845178160785439	9670	4
cg23255963	10	83633679	-3.6950715226645864e-5	0.0015725040142777558	0.9812530257494909	1.0246266670058526	0.7952933219364225	9705	4
cg23255964	5	138862353	-5.829409686642909e-4	4.5934873427775085e-4	0.20441977089448657	1.6534979255789848	0.6473212622149337	9673	4
cg23255995	12	6862228	-3.0352532177070136e-4	2.6945303729332507e-4	0.25997517488078326	1.444609419830773	0.6951121493667313	9641	4
cg23256150	12	100867758	8.180422849889579e-4	0.0013020558356997343	0.5298272492781815	1.5901574800866622	0.6616235986937995	9698	4
cg23256297	5	123987523	9.75705376299542e-4	4.6094513191596387e-4	0.03428111356286073	1.9343945749261953	0.38014698916484546	5800	3
cg23256343	15	30163825	-0.004046872851440303	0.002443417848254951	0.09767434631747214	15.38683191068892	0.001514210898472425	9700	4
cg23256393	17	79980804	-3.6945783736715707e-4	2.6107892199174015e-4	0.15703350234735358	11.503804719654656	0.009291428516630207	9693	4
cg23256459	5	66713103	3.593162432662106e-4	6.831134517648822e-4	0.5988896638441059	0.7134590793333988	0.8700337646173993	9649	4
cg23256466	10	104159199	-1.1002633744751526e-4	2.5386905482611467e-4	0.6647256623433755	3.3119499539173924	0.34598289377211267	9695	4
cg23256480	14	93252030	-5.886538643152952e-5	2.028729383286576e-4	0.7716946855449736	9.408413640513867	0.024325913539828423	9648	4
cg23256579	12	11002403	-4.1356761282350895e-4	0.0016245076934352746	0.7990472967808301	1.9697659223793167	0.5787055549827826	9706	4
cg23256664	2	48757477	6.166923136059486e-5	1.2429118230145478e-4	0.6197763173174694	3.7161207089621087	0.293794607412444	9698	4
cg23256675	5	111078579	-2.0254526668294238e-4	7.945848416444332e-4	0.7987949019518417	10.178580693287907	0.017107564488326572	9692	4
cg23256683	5	75996951	-2.3770596505573636e-4	4.2584244483555284e-4	0.5767066787250975	6.93499704228776	0.07399875183069578	9702	4
cg23256802	5	133313281	-2.5057222994249805e-4	5.885989088746992e-4	0.670319436343322	6.713758690839887	0.08160304671333238	9685	4
cg23256829	10	134229731	4.722867147215188e-4	5.446055936767922e-4	0.3858276644140779	0.39823876408607484	0.9406060842204209	9703	4
cg23256882	10	33403536	1.271737607664482e-4	0.0014415020088367478	0.9296993660853683	4.382516632172598	0.2230119869602681	9695	4
cg23256899	11	68177462	9.656143237836566e-4	4.985597725911556e-4	0.05276887461431071	2.5887861334541276	0.4594588750158109	9695	4
cg23256951	1	155163205	0.001409154395132119	0.0011719331151940438	0.22920131383412626	1.9762415595815976	0.372275621965972	5800	3
cg23256971	11	71792206	-1.3319728571745153e-4	3.9788319905393346e-4	0.7378025227098173	12.549303786849968	0.005719926588057156	9704	4
cg23257028	1	222717516	8.399410933774331e-4	5.500518626021335e-4	0.12675563216874325	1.186341659509797	0.7562819754023191	9700	4
cg23257105	11	45671015	-0.002330302246412028	0.001457196285020841	0.10978319048900359	0.23244379294534426	0.972189241989753	9538	4
cg23257110	1	153935815	-1.4542049764685965e-4	2.0823867585884553e-4	0.4849672895688406	4.067033600163003	0.13087445159693667	5801	3
cg23257141	4	8160580	-1.9600663855754536e-4	1.6208723684014444e-4	0.22656054069761886	3.4160753104631407	0.3318110986212046	9614	4
cg23257225	1	203123144	-5.16114600911276e-4	0.001108745271759757	0.6415775199647469	1.7512321346348008	0.6256044204218469	9636	4
cg23257289	12	62490552	1.9635224060659675e-4	6.284041917819145e-4	0.7546896676652235	1.4053621390525646	0.7042782987087914	9702	4
cg23257386	3	135912607	2.726199933533668e-4	5.548233756157225e-4	0.6231693270814866	2.5745072463937935	0.27602781946073207	5139	3
cg23257461	1	39407851	4.224030633677146e-4	4.8224863048129706e-4	0.3810827220707567	3.694176182105526	0.29643748577416756	9687	4
cg23257502	12	115256052	-3.10786923224864e-4	0.0018300721819886402	0.8651499506321485	1.2898637917162834	0.7315414153752542	9704	4
cg23257561	6	25359959	-8.726551498370608e-5	0.0012503292952008582	0.9443576023709378	0.05188961220315212	0.9743888684448343	5736	3
cg23257564	1	115396035	-7.897900247721786e-4	3.972125456355116e-4	0.046775092583093245	4.885708383813617	0.18036000643679917	9705	4
cg23257569	1	94703343	-1.1241311872916065e-4	3.271416687599241e-4	0.73113047582817	3.1510879393196642	0.3689118818123847	9703	4
cg23257604	6	32076144	-3.5374635300174844e-4	5.449924123342414e-4	0.5162834924322832	6.725592264687429	0.08117789730228198	9611	4
cg23257697	2	75784752	-0.001595009749807804	8.875738010778747e-4	0.07232853181373919	9.267827878497393	0.025933977146916795	9687	4
cg23257840	19	57703144	4.6346633725177545e-5	1.0535147087273948e-4	0.6599921991296942	2.3786222965035386	0.49762648105065294	9667	4
cg23257934	1	234858982	-5.181605153096552e-5	5.465631356420216e-4	0.9244709746646607	4.845121208249078	0.18349582918810464	9693	4
cg23257935	1	118727834	-1.1758692981207853e-5	4.6206183709165407e-4	0.9796973775687163	1.384391678305311	0.7091974527559934	9652	4
cg23258033	12	72071095	-0.0024318758555051155	0.001069655117490634	0.022995225078946056	1.6968077587863268	0.19270598233749475	5364	2
cg23258063	1	169863210	-1.0234023160092876e-5	1.6445897974563301e-4	0.9503809270859249	3.209779074468096	0.3603983920687408	9703	4
cg23258152	1	65743415	1.4775370767543844e-4	7.483699477036494e-4	0.8434878880299579	1.6373839542253066	0.6509432764696581	9627	4
cg23258173	2	5506547	3.2950640150567774e-4	0.002137940334026118	0.8775125236627849	0.18904573414159598	0.9793380133532653	9694	4
cg23258188	1	3075846	0.0011103390509870383	4.502372983744821e-4	0.013658569892810299	2.019741148537133	0.5683194822540282	9703	4
cg23258320	21	34144322	-1.3818899365723034e-4	1.4908290903838445e-4	0.3539643677882324	0.5988659088405736	0.8966919484815798	9694	4
cg23258400	14	72113798	-5.857654888391796e-4	7.31534066744367e-4	0.42328463419025225	1.9004993478631143	0.5933129881179302	9699	4
cg23258615	10	81961468	6.038520461373604e-4	3.778930034519109e-4	0.11005532947713902	1.7437090875068395	0.6272603819612903	9693	4
cg23258703	7	128782363	2.4182899452297952e-4	9.619262848021684e-4	0.8015042838255659	0.4190029949247973	0.9362895417885071	9697	4
cg23258717	3	195615577	-3.9244309467237595e-5	4.318928668232748e-4	0.9275991911473886	9.899932558479724	0.019436180386707063	9704	4
cg23258881	1	150123037	2.143250752442461e-4	1.0640282454268064e-4	0.04398015064348708	3.559724288571545	0.3130982919767567	9620	4
cg23258897	12	64616284	1.6592581781531667e-4	1.6378192051051189e-4	0.31101719776802467	3.472512548609808	0.32434468878041195	9703	4
cg23258940	19	55995851	0.0010547048833243504	9.995542290533652e-4	0.29134518146401295	0.6623430054992023	0.882023433396083	9703	4
cg23259001	14	105800169	4.242263979465255e-4	3.649743255772379e-4	0.24509500356677846	1.4999063414981029	0.6822919468388489	9704	4
cg23259289	17	12888154	-0.0014597410986284226	6.045096038538364e-4	0.015745903468451658	2.174038241973392	0.5370801143319236	9699	4
cg23259381	4	185570876	-1.5958930080433923e-5	1.9894766110128653e-4	0.9360648873593782	8.03693852739778	0.045254434493822764	9684	4
cg23259394	1	24634964	-0.001064562295523234	6.589428337829207e-4	0.10618927745644484	0.214232693221244	0.9752595961652012	9704	4
cg23259435	1	101361387	-2.1754849375794244e-4	1.5618353173111954e-4	0.1636491563892313	2.7060722176362924	0.4391963707032288	9704	4
cg23259477	3	194103872	-6.755528157566696e-4	9.72124368689942e-4	0.48710276298493066	0.8592885412819297	0.8352396093277188	9706	4
cg23259527	1	9868377	2.8029005496032496e-4	5.233397247854699e-4	0.5922491644280108	0.6233440214958414	0.8910681114905854	9703	4
cg23259586	4	1554380	-7.26822736349153e-4	0.0010015536510840656	0.468025608768753	3.4896462378183206	0.3221074538854048	9700	4
cg23259607	4	143269319	-4.3871262336445474e-4	5.989738833514903e-4	0.46389985599198497	2.399087680680558	0.4938044732617204	9690	4
cg23259681	12	133169051	4.2874310313707856e-4	8.25281162571272e-4	0.6034040545862944	4.189648195616574	0.24170034275563754	9706	4
cg23259694	1	1079171	-8.579654416043262e-5	1.7513596910201634e-4	0.6242150357881731	1.050494350844833	0.5914091644889976	5802	3
cg23259813	19	18572503	-8.43491807802513e-4	4.110101641107646e-4	0.04014627092637389	0.1257300285024779	0.9885802887017212	9705	4
cg23260004	1	161736072	1.1757904646627243e-4	3.322519197416497e-4	0.7234248977471419	4.50533337394528	0.10511853224840535	5784	3
cg23260026	19	675390	0.0021560387826807153	0.001376244550019977	0.11720582661601013	0.9422073760583787	0.8152320722683414	9705	4
cg23260105	5	1218653	1.1151204310396223e-4	1.6383361021847924e-4	0.49609801740515697	0.8210286130776837	0.8444309360974431	9694	4
cg23260111	10	46158095	-0.003700728185169848	0.0020160739530866753	0.06641516066794836	0.15924409453732724	0.6898534159754105	1325	2
cg23260190	10	101419318	-4.364863094036746e-4	2.957566305355526e-4	0.13998971531769605	4.8331194334849075	0.18443282462621047	9693	4
cg23260254	12	111369495	-0.001040390402741387	9.731141096302999e-4	0.2850088198382125	5.727906439113309	0.1256252290355622	9706	4
cg23260255	3	187871479	3.455750270255968e-5	2.710125452634205e-4	0.8985347350349504	4.1479881722143315	0.12568278999218876	5804	3
cg23260456	2	116474615	6.781580435200068e-4	0.001421463712535882	0.6333020823048606	2.7232686142602693	0.2562416569944113	5807	3
cg23260484	1	245132134	8.278587034897006e-4	7.404676120819262e-4	0.2635578149392586	2.1814571565225873	0.5356099621934436	9704	4
cg23260500	14	93108737	-2.2717050276713045e-4	4.067586750787316e-4	0.5765100823828673	4.6474579879645415	0.1995084997333753	9706	4
cg23260502	1	200841805	-2.4149230131412952e-4	4.480071324917664e-4	0.5898615083427954	3.8917116358439143	0.27339723633314744	9701	4
cg23260525	10	116636907	-0.0032455897034794645	0.001508115930673227	0.031390867582999714	1.2648055294808678	0.7375068256589609	9705	4
cg23260547	1	214161371	2.116799801710248e-4	4.209264600484405e-4	0.6150411567503039	0.6198549009358976	0.7335001693880194	5809	3
cg23260554	1	2934497	-6.186244566145581e-4	5.14925727421731e-4	0.2296015820796194	9.795885182920266	0.02038330143705297	9705	4
cg23260573	19	13055829	-1.975913030956509e-4	8.916374456441363e-4	0.8246214012246735	1.0913600879931196	0.7791601916817692	9699	4
cg23260578	14	20978830	2.408245270077714e-4	6.07226054726664e-4	0.691664063481408	0.34235077271866	0.9518762017661968	9701	4
cg23260625	1	64939674	2.970138399306277e-4	6.146298327117481e-4	0.6289251987039126	5.85833356262803	0.1187097493017435	9702	4
cg23260754	6	6725335	-3.52376210154575e-4	4.135794918242282e-4	0.39420539175506947	18.26941363273097	3.8700823515226885e-4	9691	4
cg23260799	11	451101	-6.138885914318544e-5	2.133343024416772e-4	0.7735312466294931	4.361408931601021	0.2249904618883629	9704	4
cg23260877	5	179742954	1.8166967402566514e-4	2.314058328448945e-4	0.43241278928571647	7.599092530964454	0.05506626774085128	9674	4
cg23260991	3	112930187	-5.972387844015408e-4	7.440772714343444e-4	0.4221730487875499	0.449536490088536	0.7987013002962602	5809	3
cg23260993	2	56149464	-1.5728358272541415e-4	0.0017388787244067264	0.9279287103198575	5.576508180479987	0.06152854347844845	5809	3
cg23261070	17	6918037	1.2009546805793596e-5	1.104048590756747e-4	0.9133790978398958	1.3807331648478014	0.7100571339431038	9670	4
cg23261073	1	9880771	3.234597136879987e-4	6.503190584782732e-4	0.6189167477989779	0.9738362225465469	0.8075824591608156	9686	4
cg23261097	19	2811736	2.3233028819016576e-4	4.09799394945829e-4	0.5707572359667515	8.30674066656701	0.04007995473768871	9704	4
cg23261102	5	138775214	9.72004431995648e-5	2.2793754244547466e-4	0.6697912306548989	1.190096610747364	0.7553805204213051	9701	4
cg23261103	1	53189917	-4.856428893663429e-4	3.671452479345682e-4	0.1859171592574854	1.649747050808275	0.6481633409904466	9701	4
cg23261107	7	22602895	-1.5813249247644424e-4	2.697777566053298e-4	0.5577690883499977	6.062955313662016	0.10858716292240653	9698	4
cg23261154	17	78799721	3.3425803760674523e-4	5.108836209816568e-4	0.512935082533198	3.5330137336573837	0.3165055250500354	9706	4
cg23261171	13	42848367	8.619600652383456e-4	7.103802467384821e-4	0.22498517100430399	0.9090354506723726	0.8232468174116876	9702	4
cg23261184	5	159866303	1.5312494736468473e-4	2.358812630444035e-4	0.5162342326748891	10.724039429150022	0.013315640459420377	9696	4
cg23261233	7	5570489	1.4007421941825046e-4	1.7600288941387783e-4	0.42611156384017507	1.1059624912620458	0.7756349129823166	9700	4
cg23261237	2	183989548	8.297696449605519e-5	1.3807418832447021e-4	0.5478671096284766	0.9234013734516169	0.8197771600904787	9705	4
cg23261319	2	182713409	7.084076950710198e-4	0.0011439492467402244	0.5357418178644371	9.881471596392844	0.01960101199779692	9680	4
cg23261327	17	79075866	0.0011650099323331495	5.78204312783863e-4	0.04391765425211556	2.244320697251391	0.5232714141787989	9703	4
cg23261343	6	45413792	2.286180851266987e-5	5.362431682960874e-4	0.9659938609849495	3.0216458752174455	0.38829983357723274	9699	4
cg23261372	19	10810615	3.693386435087921e-4	3.59230658998112e-4	0.3038849803860155	0.2158126935765847	0.9749971033161788	9697	4
cg23261413	11	67085812	1.03491034215436e-5	2.1805659340263034e-4	0.9621461072146583	0.06482092870512415	0.9681091262283419	5809	3
cg23261443	7	101596340	0.0020996882459093547	7.471970521068695e-4	0.0049528207860028576	0.6122873683268085	0.893613790028184	9680	4
cg23261491	12	76953750	1.0401729864360765e-4	1.9915061831991444e-4	0.6014582158684068	2.701923474551722	0.43990051897188936	9699	4
cg23261530	6	167017999	-1.2936156941553687e-4	5.618885079565789e-4	0.8179158471337338	0.5413375820855111	0.9097202653259447	9704	4
cg23261640	11	70280489	-7.656939833867325e-5	0.0010230863123596166	0.9403407567654477	4.486209223551585	0.10612850457861896	5804	3
cg23261712	6	24408993	5.549568055926232e-4	5.361473902239877e-4	0.3006303631045937	2.688442105782789	0.4421950120871771	9677	4
cg23261715	12	54144380	-1.546548461471703e-5	7.87721481371224e-4	0.9843359880476789	4.234847217842583	0.2371960934289057	9706	4
cg23261743	12	132982483	0.001005712828893245	0.0011032421142388542	0.36198060280593686	1.7119916508608901	0.6342710762608877	9703	4
cg23261831	11	787549	-8.287576030576419e-4	5.078859359737823e-4	0.10272605143581402	2.209616046765606	0.5300567943329247	9693	4
cg23261846	12	30591384	-1.2273564527720803e-4	6.108068471032951e-4	0.8407453397479239	0.9437094388567187	0.8148689243282927	9699	4
cg23261910	12	121404868	2.2374025622336603e-4	4.597695311183741e-4	0.6265165371627698	7.870334381196037	0.0487689100843287	9703	4
cg23261919	10	135072960	-1.315029367428523e-4	1.4969178122499802e-4	0.37967712344308413	1.6659424773521545	0.6445319141901347	9702	4
cg23262020	14	93651423	4.177306858411376e-4	1.8572923501442305e-4	0.024503715623293055	1.124973965380222	0.7710489451721532	9704	4
cg23262030	17	45918702	5.437594657943081e-4	2.2789530810369939e-4	0.01703249486018678	3.65374664849429	0.3013622827254475	9699	4
cg23262094	1	209422036	-1.1200289823183585e-4	0.001210344202016875	0.9262705574675628	0.89588664918581	0.8264203402590838	9702	4
cg23262134	20	18038589	1.1665916037871967e-4	3.268843249325976e-4	0.7211800796590718	1.3319093566324325	0.7215701895108964	9702	4
cg23262213	2	172653274	-8.578181244021821e-4	6.672798914944062e-4	0.19860200879354123	3.4097372105610844	0.3326589665492501	9665	4
cg23262218	10	101290270	-5.033356711717245e-4	5.656233504811825e-4	0.3735314975282761	2.9585118822991285	0.22780712724897395	5809	3
cg23262274	1	38412519	4.679324620126602e-4	3.8632134859382873e-4	0.22579888265045417	0.6307188623769694	0.8893653725529143	9701	4
cg23262312	13	113748358	3.4328359275128637e-4	4.1377131632228033e-4	0.40673913126421196	3.457522112633488	0.3263132930705553	9704	4
cg23262325	1	15386798	0.0013253657204307222	5.450502568529479e-4	0.015030660080720445	0.3927927236968806	0.9417272923987492	9704	4
cg23262351	6	79576851	-1.819124950709526e-5	4.582083039051032e-4	0.9683316407750374	5.788249569278651	0.12237932127148608	9703	4
cg23262361	9	97137570	-1.396522338907444e-4	2.2620864645754005e-4	0.5369971131382858	2.7580048966328103	0.4304597958121921	9690	4
cg23262420	13	96437088	0.0014189338972001445	0.0010753264421086428	0.1869893787161111	1.7576179049582676	0.4152772321613916	5701	3
cg23262488	2	112468472	1.6558139169316592e-4	4.794562347657228e-4	0.7298294099909097	1.2568771031548418	0.739397595724054	9703	4
cg23262550	12	102916581	-8.394312187710294e-4	8.148607527429137e-4	0.3029382062475541	3.603107156380429	0.30763361816160595	9664	4
cg23262811	10	76866367	8.907510315338416e-5	5.04637285085357e-4	0.8598908399124139	1.7714485225033652	0.6211676778854947	9706	4
cg23262827	1	8395557	-5.86649431180208e-6	1.2668792090028913e-4	0.9630658321465145	5.467490430168853	0.14059603123662945	9685	4
cg23262918	12	76953136	1.862067805933653e-4	1.8091272066192538e-4	0.30335607645082113	0.41638366972109847	0.9368376004034427	9658	4
cg23262973	10	123966834	-3.4775159096383227e-4	4.0297971248579755e-4	0.38816461974484	7.247737570288592	0.06440701659912315	9702	4
cg23263226	17	78226839	0.0014000382939516741	8.996340821277931e-4	0.1196532128186149	4.39792394492161	0.22157796293828108	9703	4
cg23263641	19	44128109	-0.003129437271202629	0.002037981669810716	0.12464703679828434	4.740746691626077	0.19179547298369157	9703	4
cg23263802	14	74185398	-2.1936760471049933e-4	7.293505902763475e-4	0.7635890208727825	5.410025145015991	0.1441202526332542	9705	4
cg23263911	12	130494600	-3.358099190742344e-4	2.7373636010796326e-4	0.21991129556851297	1.589268685792899	0.6618255138342943	9697	4
cg23263923	19	6591204	2.407140597087247e-4	2.679271656814656e-4	0.3689558389122315	2.2897171237894858	0.5144936949018853	9555	4
cg23263937	7	27192656	-3.2520873517753366e-4	7.41470840803988e-4	0.6609517641412967	2.7411439687907957	0.4332805286513393	9666	4
cg23264016	10	77794696	-5.919517110002359e-4	4.3753552406303176e-4	0.17608034965103145	5.544513324243707	0.1360003366023877	9695	4
cg23264059	13	114840743	-2.495030504505481e-4	4.8601288555625655e-4	0.6076945191953418	5.629617364950166	0.131088360067195	9705	4
cg23264278	19	19051482	5.246854217816772e-4	4.289139444797836e-4	0.22122081428822754	2.570684194727055	0.4626521804145331	9696	4
cg23264429	10	90642003	-2.0161722169609536e-4	0.0011120977129426921	0.8561364067170382	1.1382412801929327	0.7678514173922125	9539	4
cg23264443	19	4854690	-4.075611071302834e-4	3.3754869759589155e-4	0.2272726508482651	4.820263507875237	0.18544146385721758	9695	4
cg23264519	12	98908939	7.320025532132024e-5	2.3329185090920028e-4	0.7536948478689843	2.704897494408654	0.4393956579945797	9705	4
cg23264525	1	24739887	6.6020824699532e-5	2.2004968017660232e-4	0.7641566324989622	1.7033511634891743	0.6361890124367997	9665	4
cg23264547	11	44257668	-4.6477286327155213e-4	4.960721287116238e-4	0.3488070064995809	3.9393367311517817	0.26808961469411563	9698	4
cg23264557	5	89770687	4.591934371909286e-5	1.676234459692397e-4	0.7841280863170251	8.567707265427257	0.03562641251001022	9705	4
cg23264565	14	75740721	-2.307164647752882e-4	0.00074177174891419445	0.7557745380468739	1.914146107019288	0.590415767652412	9702	4
cg23264682	12	4829115	6.89009885944187e-5	5.496956942196711e-4	0.9002513185242471	0.7047513807345362	0.8720858113523363	9697	4
cg23264763	7	78422673	1.1138089962003487e-4	8.580251091704462e-4	0.8967161422331053	0.028745410352182563	0.9857300890844614	5803	3
cg23264776	1	18686650	-3.6429932176645647e-4	4.995886778816344e-4	0.465880239779423	1.94806278258418	0.5832561366287753	9704	4
cg23264914	11	890505	-5.184837112553438e-4	4.009972203313618e-4	0.19601597079088035	3.1818334739891276	0.36443070469060745	9698	4
cg23265009	7	97844947	3.0946567707973694e-5	4.650842915105755e-4	0.9469481543066549	0.8528673722403064	0.8367844559090271	9705	4
cg23265096	20	57582594	-8.62481425272381e-4	5.420274136864433e-4	0.11156149950161472	1.9529767647123863	0.5822236871760279	9706	4
cg23265210	11	94536536	-9.726126174132737e-4	7.363956806788006e-4	0.18657657352023505	0.31398062706757124	0.9573780115256076	9690	4
cg23265439	17	62074445	-1.7077639428723928e-4	3.4432076319986573e-4	0.6199081484575756	2.7601481376619716	0.43010232786808555	9695	4
cg23265491	12	49246067	2.829432108351621e-4	2.304187073598768e-4	0.21946482719559823	1.9898262012013543	0.5745209976415804	9705	4
cg23265500	14	65016591	-2.0367720922764382e-4	1.8844735882023373e-4	0.2797782882725854	0.7526718073868072	0.8607505073105164	9696	4
cg23265604	20	44441325	-3.104116688366326e-4	1.8906701896991967e-4	0.10062988333273788	4.915523040027223	0.17808850912203633	9704	4
cg23265656	1	3140355	-4.5207198543331407e-4	5.347586504793464e-4	0.397901089805092	4.585205629758647	0.10100322672495919	5807	3
cg23266063	6	32948330	-6.032240049579405e-4	7.795692425387295e-4	0.43905413674088	2.428175385782688	0.48841133467129666	9701	4
cg23266151	14	102263636	-4.017883138620762e-4	4.0030896264370725e-4	0.31552539537860735	6.809872835009012	0.07821110863953233	9705	4
cg23266204	14	75469698	2.1239097283700658e-4	1.5937257971956838e-4	0.18264029332082007	5.225186934321616	0.1560312292773436	9703	4
cg23266266	4	52708709	-1.1805005124403947e-4	1.3061748103894663e-4	0.3661096966388571	0.6983365954427798	0.8735951287565433	9700	4
cg23266533	7	100860849	1.3252615561089488e-4	1.6840451411526594e-4	0.43131036027659475	0.33796460491988223	0.9527371359926414	9705	4
cg23266594	5	149546691	8.070957763493214e-4	0.0014291021416640737	0.5722388973127523	1.870850002322434	0.5996398470159001	9618	4
cg23266598	10	128152247	-2.233270280939354e-5	4.8345967012415907e-4	0.9631560091197984	1.4154378735157362	0.7019200313651353	9692	4
cg23266743	12	130388198	-4.145977783944387e-4	3.7982388605950685e-4	0.27502976759828607	0.3596229424768909	0.9484511332374455	9705	4
cg23266747	14	73168082	9.438061854091666e-4	5.850227937115912e-4	0.10668346220135502	4.8854850493314235	0.18037712356124644	9697	4
cg23266797	6	29636003	0.0013159127909160497	9.629806378537473e-4	0.17178216253392856	0.8626604082033933	0.8344280556305457	9678	4
cg23266869	11	1974219	-2.754748043984885e-4	2.6114989400368376e-4	0.29149246378448124	5.323457253127442	0.06982741183815244	5806	3
cg23266943	11	64660386	-5.184321160576725e-4	4.348462725193391e-4	0.2331752700066387	1.4962069213052613	0.6831460472514597	9694	4
cg23266968	14	105265793	-7.643214930402641e-4	7.768500859636559e-4	0.32517817054649484	4.445277696126385	0.2172236379677783	9704	4
cg23267042	1	70671309	-5.0961081707902585e-5	1.261454575406064e-4	0.6862225309509649	0.4140610003222339	0.812994853135411	5799	3
cg23267160	1	87794116	1.5290654012564816e-4	1.3473419368164506e-4	0.25642747191546705	3.1215350507072266	0.37326378514062475	9564	4
cg23267171	11	2349553	0.0011447454743117758	4.7855386347248166e-4	0.016752584705095958	2.4913389835930566	0.47685835662696935	9704	4
cg23267217	1	26496298	1.6538622477146704e-4	1.8034317259780903e-4	0.3591091229562252	6.972024500780414	0.0727948123772111	9694	4
cg23267550	6	146864352	-4.772707854328359e-4	3.2220891216058794e-4	0.13854093058887818	2.9858446962616676	0.39381279862421364	9700	4
cg23267558	13	70682604	0.0013560600829375837	0.0014215318245675921	0.34011258498071517	0.7055364929841702	0.8719009438234038	9706	4
cg23267665	1	14030141	7.163548706334082e-4	7.302818970854235e-4	0.3266276340797619	3.889496888420414	0.2736463564667979	9700	4
cg23267759	18	19751335	-0.00081290161276877505	7.733402630811001e-4	0.29318673688009306	0.8817813123553506	0.8298220224859063	9689	4
cg23267890	11	2464970	-8.388051054331818e-5	0.0013664679092373188	0.9510526692366758	1.7947773547465031	0.6160721009538269	9705	4
cg23267944	2	232329239	8.783094369978939e-5	1.8659445878400072e-4	0.6378514172498473	4.654105105689986	0.19894951218984952	9706	4
cg23267987	1	120414862	3.3951251681771567e-4	6.799875153085956e-4	0.6175734930107764	0.4641619072035672	0.9266913125567661	9704	4
cg23268102	5	5326225	-7.128094882332839e-4	0.0011084945304257435	0.5201962923745174	7.52043691840365	0.057035658812095213	9703	4
cg23268197	19	17932244	3.7360252303089686e-4	0.0021808535621770674	0.8639798378238465	0.013043165737814602	0.999605365920531	9687	4
cg23268208	22	30476345	1.386255766752902e-4	8.084828806417816e-4	0.8638590633883522	6.1553965453514765	0.10428980651710071	9701	4
cg23268249	19	32897255	3.6494164257701913e-6	1.4633735758352298e-4	0.9801041150541085	3.3628750201602102	0.33898704607327285	9690	4
cg23268290	17	6390502	-2.152047896305302e-4	4.979140841227452e-4	0.6655868313313176	4.3765888840084575	0.2235659833975097	9703	4
cg23268322	19	50762551	-7.011303281300199e-4	7.204125154129637e-4	0.33043675821337914	2.0082571805045433	0.5706946658159614	9702	4
cg23268344	4	3265763	-2.56173492387107e-5	7.557216383079461e-4	0.9729585965747434	0.9661071435475845	0.8094522373565349	9698	4
cg23268417	19	36705437	-2.617173670821177e-4	1.957912832608382e-4	0.18131531370255943	1.590515944438382	0.6615421726468573	9646	4
cg23268486	20	47662799	-1.0817634000784317e-4	2.015509202525556e-4	0.5914612785058224	1.1335592197123894	0.7689795481111429	9678	4
cg23268630	1	32264315	-2.3198812784204995e-5	6.774780933128724e-4	0.9726834594708433	0.7638102869926573	0.8581020817017115	9702	4
cg23268653	1	213224442	2.4420945515305607e-5	8.420005000661594e-4	0.9768618143178919	4.099439743305954	0.25092470373690984	9706	4
cg23268677	22	19929097	7.549451665070733e-5	3.6416396875051983e-4	0.8357684419373821	2.013949307388695	0.5695165275410499	9704	4
cg23268892	14	102553431	1.2303538196708477e-4	1.5311665780276803e-4	0.42166260088311325	2.7136459276670646	0.43791329079636077	9687	4
cg23268914	2	54013931	-5.037699486355311e-6	1.1133242873851184e-4	0.9639087060053535	2.4067919579909174	0.4923715541800909	9629	4
cg23268979	2	1897220	-1.881476515183076e-4	8.865367449839837e-4	0.831929399935639	3.476921725399684	0.1757907586181953	5809	3
cg23269029	12	117037408	-0.001173703682463606	5.784471099142159e-4	0.042452216466827473	1.5583988629893748	0.6688589421116831	9683	4
cg23269169	1	16693679	-3.045762060516272e-4	2.0072620948250182e-4	0.1291729448892916	9.790142250780619	0.020436878159202806	9604	4
cg23269225	6	99395318	-2.267759019546437e-4	1.7549812790686872e-4	0.19629337398052263	1.814949343447652	0.6116872071044079	9706	4
cg23269320	7	81372100	-2.270885258190605e-4	3.423243492715553e-4	0.5070920767045755	3.6821117551217886	0.2978994968539979	9687	4
cg23269346	2	168727330	-1.6376650782737114e-4	5.254300394044381e-4	0.7552830445994112	1.3837899927644535	0.7093388075134228	9700	4
cg23269605	13	77675444	-0.0013709528827908592	7.755176992772945e-4	0.07709592043911391	1.3765143843234446	0.7110490055365138	9604	4
cg23269655	10	75541687	1.1469099855178098e-4	1.5695819836301737e-4	0.4649560203651173	1.2030911852365274	0.7522630136114717	9702	4
cg23269663	19	45250480	1.5943665224726322e-4	3.2323645755512e-4	0.6218353635279438	2.0562845817777653	0.5608071867936246	9678	4
cg23269692	21	27372446	4.63927235100649e-4	0.0032167254056521843	0.8853240242533866	4.346171267069378	0.11382584961876387	5797	3
cg23269922	17	1945135	5.26805881909154e-4	4.5332979352919665e-4	0.24520261626555379	3.7083315759566187	0.2947302647766498	9692	4
cg23270113	19	45417587	2.7101552482562235e-4	0.0015975160778937028	0.8652869133924815	0.8093911328650008	0.8472195048057745	9676	4
cg23270359	19	13875381	1.7706364754769023e-4	2.47312041510859e-4	0.47402074644248043	2.45024069527368	0.4843508559318178	9697	4
cg23270415	1	161574664	-4.053386728825924e-4	8.100781968986066e-4	0.616814707481711	5.734305221910514	0.056860600547348365	5785	3
cg23270434	6	33181524	3.647398669986914e-4	2.1369608195104142e-4	0.08785627915882023	1.0518900789575227	0.788698822777144	9702	4
cg23270523	18	4450489	0.0010998818244280224	0.0013840720737644627	0.426804953958651	0.1914009875672103	0.9789653881508632	9704	4
cg23270529	1	243584668	-0.002089	0.0017899999999999997	0.2431945772666458	0	NA	1085	1
cg23270550	11	134026861	-4.588135964964998e-5	4.647901316341397e-4	0.9213652390013648	0.589291718449463	0.8988793546174407	9702	4
cg23270582	4	70514724	-9.626319375499486e-5	7.449661091992056e-4	0.8971849804881393	2.064288041269736	0.5591712517422754	9627	4
cg23270617	7	90032717	2.680382978734784e-5	1.9684110818592624e-4	0.89168698680409	2.8623010844726076	0.4133464681283451	9664	4
cg23270712	2	206349708	-5.397180301396459e-4	6.572476231622022e-4	0.4115442434227869	0.8839122053771373	0.8293083260101244	9695	4
cg23270714	7	155971398	-1.9988127349302415e-5	0.0010494137961804904	0.9848036551233142	0.6656085080545431	0.8812617833110029	9698	4
cg23270726	11	1033157	1.4786481707999532e-4	1.2432310803681446e-4	0.23429839695829177	3.9804236661610757	0.2635857942543877	9672	4
cg23270757	6	29427699	0.001140366036397028	0.0013032259416391253	0.38155581213971995	4.0253482452006	0.2587399545051147	9706	4
cg23270841	2	205529703	1.1952759748037101e-4	5.76027041238976e-4	0.8356166997775997	5.666948471523506	0.12898732174854624	9650	4
cg23270924	14	101531593	1.392706239770491e-4	4.6694161974110497e-4	0.7655037234492977	3.285851212080409	0.34961675234987066	9704	4
cg23271057	6	32944354	3.255344201582361e-4	5.263645024156041e-4	0.5362733717448188	0.3946813137861227	0.9413390063206978	9698	4
cg23271099	6	43149472	0.001846586099420464	7.698817769506266e-4	0.016460936891440237	2.8545460697750418	0.4145991974390117	9607	4
cg23271234	2	71126275	-0.0034194137386711603	0.002513807167671696	0.1737498762474771	0.8787416048522079	0.3485465754370625	1303	2
cg23271269	1	51810823	-1.8121024051224546e-4	3.153758897129234e-4	0.5655720314341527	4.297115114270507	0.23111689890990764	9705	4
cg23271318	20	44509620	-1.8630826473589777e-4	2.3070029132422911e-4	0.4193340926538811	0.46430535458460087	0.9266603979350834	9697	4
cg23271501	11	19942885	-3.6329735201728636e-5	9.027969758328873e-4	0.9679007417003248	3.6261842526790056	0.3047614183723619	9700	4
cg23271530	13	101169883	-3.7323819700092205e-4	0.001312234858887962	0.7760813173527261	0.9784779271525095	0.8064594652594173	9705	4
cg23271556	4	187646055	2.1440536694519835e-4	3.845615762283056e-4	0.5771640334006362	1.9351081633383256	0.5859838756910698	9701	4
cg23271558	1	23405725	-4.393237095055279e-4	5.493981175547537e-4	0.4239162417632315	1.886820549837564	0.5962264254643146	9703	4
cg23271606	7	92464891	3.061918768477708e-4	2.2392328821554147e-4	0.17150111997705914	5.284293827841842	0.15212479363589324	9704	4
cg23271660	10	70881017	-4.665858177600309e-4	7.835936158744186e-4	0.5515469766209184	1.5760520956695467	0.6648319535034153	9542	4
cg23271831	7	94024254	-3.376846923208183e-4	3.6044529802578546e-4	0.3488335595104265	2.675385473591618	0.4444264949274509	9699	4
cg23271909	14	63779694	4.059188909441911e-4	4.249626450108378e-4	0.3394830234227813	4.277041110628309	0.23306090872013735	9671	4
cg23271915	11	82689648	-7.031735243251397e-4	0.0010165320636502688	0.48910208388758913	1.5472417693161828	0.46133958297277256	5804	3
cg23271998	2	3260576	2.269367678398945e-4	4.012801966620455e-4	0.5717120062433209	1.7193285921933352	0.6326451915181137	9677	4
cg23272088	11	2504813	7.949440473070631e-4	5.666386966622697e-4	0.16064317672223963	2.9710178305810615	0.39611527558566634	9694	4
cg23272098	11	77185129	-1.0143348073456785e-4	1.2179829016261997e-4	0.4049581614104398	0.749864161321806	0.6873359606098374	5771	3
cg23272189	1	9883969	8.059579662410128e-5	1.484170198460288e-4	0.5871049611757186	5.137792746956537	0.16198090978099647	9697	4
cg23272193	13	77901449	4.1003685365149223e-4	3.228439469599034e-4	0.20405700267929863	1.3075762698352338	0.52007193786986206	5804	3
cg23272305	19	16582048	1.7638587147118085e-4	2.3681279106064674e-4	0.4563729638667855	2.3587210406449137	0.501364938343642	9694	4
cg23272369	12	11002071	8.234413016994357e-4	5.106065035656649e-4	0.10681557806518478	1.4580380614021657	0.6919884253554717	9696	4
cg23272399	1	53068579	-2.891698214596342e-5	3.692030446729763e-4	0.9375713548207008	1.7039236334996875	0.6360618346603525	9689	4
cg23272544	21	45705429	-2.700332263479439e-4	7.037897904523757e-4	0.7012123100832326	0.46851073506474905	0.9257529566674046	9689	4
cg23272632	14	77737146	3.6184408937040275e-5	2.7324775540888346e-4	0.8946493720449786	0.28313351246544	0.9631687584635413	9684	4
cg23272668	11	11863629	-2.8563807016903573e-4	1.916605114896765e-4	0.13613658299048945	1.8503989198091977	0.60402945334538	9701	4
cg23272978	11	65315030	-0.0012812295025899107	0.001717477204068349	0.4556704017666766	5.8079676301352565	0.1213361028294103	9638	4
cg23273023	1	173684386	-1.689205936844004e-4	1.262086899105434e-4	0.1807586362869068	0.9755907969024519	0.8071579725878518	9702	4
cg23273041	2	51260739	2.9019726810512384e-4	9.101306479893633e-4	0.7498385020739862	5.146062858445992	0.1614088661439741	9677	4
cg23273214	19	14142737	7.803243757533481e-5	1.8531858277756e-4	0.6737026200781002	2.9910130807119595	0.2241350425268149	5808	3
cg23273221	1	15382629	1.9308983966745432e-4	2.2003718256332028e-4	0.38019732430255876	6.6426689686880325	0.0842026485685408	9672	4
cg23273257	5	142658828	6.162292352100898e-4	4.3112666933418204e-4	0.15290477422702956	1.6590624000451872	0.6460731766157878	9704	4
cg23273301	18	32912373	-5.33928121241883e-4	7.234150933795549e-4	0.4604743124662428	7.872080390449631	0.04873073620224152	9702	4
cg23273316	2	134099762	-5.335238484804079e-5	7.543556408153034e-4	0.9436160093276442	0.18392186511248132	0.9121407838577891	5808	3
cg23273333	1	217262889	9.626022236258359e-6	4.002280619112942e-4	0.9808116550595094	2.1216782699178247	0.5475395668164281	9706	4
cg23273364	2	198364778	-1.2522332466225492e-4	1.8747584871750563e-4	0.5041694880869285	0.9821051425647882	0.8055818719286647	9696	4
cg23273418	1	3042459	5.778051770861414e-4	6.310503855159602e-4	0.35986389047868855	3.3779206721733495	0.18471146204163127	5808	3
cg23273465	2	36588933	1.1600345001711733e-4	3.411583565197341e-4	0.7338353175249686	1.9406623236339569	0.5848133363148896	9705	4
cg23273694	7	151137162	7.936324985438415e-5	2.518614852085753e-4	0.7526806163038642	1.2047225763045184	0.7518718670466203	9675	4
cg23273752	21	18985314	-2.3189112770311343e-4	1.0923190090180494e-4	0.03376014138138282	4.202501454277976	0.2404115615239246	9593	4
cg23273758	7	73275363	8.438358843667179e-4	5.047130142844884e-4	0.09454162173824436	4.674633094061667	0.19723239856538283	9705	4
cg23273809	1	154191582	-4.056743284922868e-4	5.820174237003058e-4	0.4857939937686292	2.4713844581727535	0.48048475669094026	9706	4
cg23273841	2	170382721	0.001641621044859647	0.0014076531369009821	0.24352901056089055	1.9984406390946785	0.3681663814269778	5715	3
cg23273843	13	111449880	-0.002061306358067195	0.001869539560489779	0.27021205604603865	5.117203632910862	0.16341335985686598	9704	4
cg23273866	2	196477730	7.225502399604672e-4	5.599236285743369e-4	0.19689644862370273	2.1785802702159325	0.5361797036507622	9703	4
cg23273869	1	25296894	-1.521023805811645e-4	6.000979827562877e-4	0.7999107771225715	4.048873535384796	0.2562348029031722	9703	4
cg23273897	3	154796861	7.972809961386229e-4	4.85798565257514e-4	0.10076086478859603	1.4966451156444693	0.6830448521075979	9705	4
cg23273935	6	10412486	-3.544407191756958e-4	2.3955276716186797e-4	0.13898176000243168	2.6131175858037667	0.4551945042402267	9654	4
cg23273947	15	68267131	-2.2086171226159913e-4	3.680390871584364e-4	0.5484369560948904	1.4642847728604322	0.6905375727580105	9705	4
cg23274030	10	120925632	3.3223865818261507e-4	8.243235046864905e-4	0.6869158421318441	2.2076560199447526	0.5304419487952572	9703	4
cg23274123	1	229478617	-3.0863948265312107e-4	2.2221728498883025e-4	0.1648605663376738	1.5970888223492203	0.66005008975661	9637	4
cg23274217	1	151259504	-2.127579790875342e-4	4.0334177146157934e-4	0.5978546876887578	11.26612763313188	0.010370519162943988	9701	4
cg23274247	7	38358683	-1.540185339976548e-4	2.5401325891197507e-4	0.5442886503077309	3.47889462568886	0.3235097510335653	9701	4
cg23274377	1	220263237	-6.0992393182152636e-5	2.892634610907458e-4	0.8330011043705422	8.653395829652238	0.03427242094522943	9619	4
cg23274381	19	15561930	-7.81822128176902e-4	3.53386234439143e-4	0.026940909811801708	6.342679464102141	0.09607764892806056	9705	4
cg23274561	1	156084271	4.733404088875157e-4	2.2789202517955545e-4	0.03779804697582363	1.2099045528542494	0.7506297841644304	9703	4
cg23274604	1	224517835	5.018935092402949e-5	1.1522299668500165e-4	0.6631382216504134	2.118998193935509	0.5480788714384988	9700	4
cg23274660	20	44655227	-7.168711299062011e-4	0.001032892321480156	0.4876555802538941	2.289905895987291	0.5144574270600293	9695	4
cg23274680	10	94828605	6.75649457117922e-6	2.2351495904603e-4	0.975884916852392	0.9348137797330031	0.817019340944841	9688	4
cg23274689	2	85663254	-6.739731338727938e-4	3.718455237271603e-4	0.06990767776994411	0.5167664359495948	0.9151927572164715	9705	4
cg23274824	1	45079966	9.921862354825733e-4	6.922744350838677e-4	0.15179304874957683	0.11971087674655911	0.9419006864382132	5809	3
cg23274912	8	67898781	1.544335014442294e-4	4.4547640164399176e-4	0.7288389179053502	3.738594696594795	0.2911098429353713	9658	4
cg23274923	6	33372767	-3.975590494426518e-4	3.9328247535127343e-4	0.31207671464394415	2.426804631899776	0.48866445412141163	9696	4
cg23274951	1	161171632	3.061127814749573e-4	4.687923555128254e-4	0.5137681419954379	4.833607099821573	0.18439466482842695	9705	4
cg23274984	2	129636330	0.0013001445799033133	7.374723795455887e-4	0.07790488655462628	0.22312581592887776	0.973772386671431	9705	4
cg23275064	2	3749979	6.329118999479804e-4	9.238816343046997e-4	0.4933077350275808	0.7015023583960729	0.8728505224027426	9704	4
cg23275158	14	77965757	4.96165508070707e-4	5.522179140444142e-4	0.3689212528355243	5.242330018891847	0.15488858662316202	9675	4
cg23275258	19	17569896	-2.2657120084823814e-4	4.701409550411066e-4	0.629861460543703	0.29845892028782967	0.9603180548039448	9699	4
cg23275463	11	108092872	4.3750162277133e-4	2.733160917518218e-4	0.10943968845771439	6.80119715508352	0.07851160679350308	9689	4
cg23275502	19	41860019	1.0630758854012638e-4	1.1731434625091186e-4	0.3648420565595937	2.7567528756449824	0.43066873152612284	9701	4
cg23275644	5	10457079	-7.08057055886256e-4	5.840049731296249e-4	0.22535312530551793	2.2423921927444397	0.523646768311466	9700	4
cg23275776	11	102496501	-3.6329395877869976e-4	5.936662589628229e-4	0.5405709598919746	4.931001054718376	0.17691987214104196	9677	4
cg23275958	17	75503249	4.533969593828484e-4	0.001382807773599561	0.743001331853284	2.9764879182838486	0.39526450084010684	9706	4
cg23275972	7	157224017	-3.47538734991935e-4	5.475809221522079e-4	0.5256370505053398	0.4700100308016931	0.9254289114317735	9704	4
cg23275998	7	105254528	8.203248983020151e-5	3.2575600595440517e-4	0.8011787444340271	0.6444847378325611	0.8861772775339176	9654	4
cg23276044	8	99129925	-3.3157416903131114e-4	1.8076375133503733e-4	0.06661011438388259	3.1869634371311304	0.3636875919509873	9695	4
cg23276047	10	114711288	8.349008959913237e-5	2.1259686616274782e-4	0.6945296038506613	2.7223567812119054	0.43644135400249817	9697	4
cg23276120	15	66331911	-0.002369761194915035	0.0019355671342970583	0.22083004641692472	1.6746411675659174	0.6425862823862697	9706	4
cg23276187	17	2240362	2.5479076048920315e-4	1.6087911912659412e-4	0.11325280710255174	5.904447783977612	0.11635272927327453	9662	4
cg23276238	15	42783487	1.1932951219379734e-4	1.4687181316066123e-4	0.4165197673283142	1.5888478066485792	0.661921140225272	9691	4
cg23276399	14	102427771	-3.156061299754957e-4	3.395047474390538e-4	0.3525743878596888	7.503664940931795	0.05746435870595627	9704	4
cg23276504	1	2035462	6.54013114984806e-4	3.2623614834478186e-4	0.0449926666382384	0.5693698772781554	0.7522512222815455	5809	3
cg23276524	14	34205425	7.676513983312872e-4	4.8447327756109175e-4	0.11307834362721779	4.231769927651855	0.237500299043135	9706	4
cg23276598	2	8826235	1.4454094117885945e-4	1.9512278066639562e-4	0.45883340851728405	0.6895308927907299	0.8756635829070588	9705	4
cg23276602	2	55617438	8.976045095037156e-4	0.001036669004556358	0.3865699644291945	1.1072715789705045	0.5748559510488118	5765	3
cg23276617	12	8287442	-5.349449728609911e-4	6.857190942174772e-4	0.43531870626505403	0.3464749552540736	0.8409378871962011	5791	3
cg23276673	2	136577322	-3.2999234923235216e-4	5.311345764377991e-4	0.5344041896975411	2.0959200010129733	0.5527386158317366	9705	4
cg23276695	6	88855716	-3.7617472493342055e-5	5.658713205782901e-4	0.9469980056280182	1.3807474311641859	0.7100537807854654	9705	4
cg23276829	6	166720114	-5.045082264208119e-4	7.778610222146023e-4	0.5166072891209099	2.067731434974629	0.5584684471285841	9688	4
cg23276878	7	100493849	-1.9328667468472219e-4	2.464506633207977e-4	0.432875002795587	6.836322313763942	0.07730181672219909	9669	4
cg23276912	1	35326118	3.483090188230704e-4	5.333352628567221e-4	0.513706608483196	3.164327325796697	0.3669764557036764	9706	4
cg23277061	1	33734388	3.375911519823227e-4	3.7904131136825946e-4	0.3731197866609458	3.311178281616885	0.346089863908782	9705	4
cg23277376	6	46703232	-1.0875130726899455e-4	2.1798716827728002e-4	0.6178578847447789	2.187771497213407	0.5343610196227211	9646	4
cg23277490	4	187810613	5.543721586170403e-4	5.380240481639347e-4	0.3028290939915549	6.786714709609642	0.07901571665559445	9702	4
cg23277638	7	77325703	-6.353082720028669e-5	1.2963993788815779e-4	0.6240942844089199	5.159223620172226	0.1605024569211249	9589	4
cg23277659	1	47066498	3.7212920930895386e-4	6.468559743160996e-4	0.5650957732183635	11.098642670712238	0.01120426218076547	9697	4
cg23277693	2	1609062	-6.736091752349646e-4	0.0010880974720513044	0.5358698380008793	1.8711081711322766	0.5995845667200836	9694	4
cg23277715	1	153330068	-8.073975736721808e-4	6.027838155257235e-4	0.18042487341997757	1.1162983832276165	0.5722672413142538	5800	3
cg23277830	1	3704460	-1.0417811376973963e-4	7.754806786694831e-4	0.8931336843007023	0.14482912191803682	0.9859618023207237	9703	4
cg23278018	5	102682153	0.0025758718810687223	0.0011932574015533167	0.030874286211980705	0.8832628418921622	0.8294648763876487	9679	4
cg23278040	19	266712	1.0147909973968963e-4	0.0019696503351226825	0.9589100671714578	1.7089438629266684	0.6349472041988471	9686	4
cg23278060	6	83777448	8.742283623549473e-5	2.1792633305342044e-4	0.6883039889259218	0.2605230792628694	0.9672735726001077	9696	4
cg23278066	11	86013232	-2.351803719127786e-5	2.4010505773895002e-4	0.9219728340016592	4.066884689867891	0.2543317775633313	9685	4
cg23278137	5	106269670	-6.165990999053596e-4	6.743461596144284e-4	0.3605246394963007	1.4412756796548651	0.6958886383487694	9702	4
cg23278196	12	54071111	2.4464791843110376e-4	3.498469716987763e-4	0.48436469005105104	11.063779654729668	0.01138594701088597	9688	4
cg23278267	1	202679165	-1.6217520765965973e-4	1.962262254215132e-4	0.40853718491225643	5.826785505554917	0.12034841892579234	9671	4
cg23278359	8	142439128	2.6106010920677174e-4	4.481382435269532e-4	0.560200517094958	0.5514215627295274	0.9074574885398474	9702	4
cg23278418	1	12556568	3.867140495960645e-4	5.718196406542564e-4	0.49885860000822335	4.616303969516308	0.2021478981353765	9674	4
cg23278885	20	2361431	0.0011412509364286212	0.0011749132456896024	0.3313744607309649	0.8099633449277593	0.8470824785290592	9698	4
cg23278908	2	97001274	-1.5700388113602124e-5	2.2028721132747722e-4	0.9431809975493537	1.7126603391180426	0.6341227902709287	9701	4
cg23279021	5	110062343	-5.34644354286509e-4	0.0023678556121845854	0.821362706799414	2.3908163951580503	0.4953464373479916	9701	4
cg23279117	1	111813509	2.475848169864972e-4	5.339146145455014e-4	0.6428511416470688	2.007848491021469	0.570779319909275	9700	4
cg23279152	4	75856823	8.717654487001191e-4	7.295864506039248e-4	0.2321354227069094	3.168168573326994	0.3664165526551162	9698	4
cg23279176	17	67776113	-4.900219114343083e-4	6.945685369164118e-4	0.48049572069825836	0.9718612015012635	0.808060266698497	9701	4
cg23279192	11	79042806	-9.0850618184769e-4	5.648391860277254e-4	0.10774030338886724	0.6830193148758308	0.877190522687373	9683	4
cg23279261	2	48927520	1.0140702539969716e-4	5.60066739081939e-4	0.8563186007610927	3.5319010829928263	0.31664816592250006	9696	4
cg23279317	6	2266427	8.142272779842619e-4	8.908183602468249e-4	0.36070546350258875	8.29463711118874	0.04029918923805631	9584	4
cg23279335	11	75863631	2.677993684526357e-4	4.570166169445896e-4	0.5578937026901027	0.3676517156582507	0.9468407578511676	9675	4
cg23279346	2	170777718	-5.507971868493386e-4	4.291381317897011e-4	0.19931826929672858	1.379943818450529	0.7102426723394274	9670	4
cg23279355	5	78985592	0.0021695083604802556	0.0022821224015842864	0.3417801420802412	4.545561926693788	0.2082620941220672	9702	4
cg23279460	19	34625192	1.851813237842086e-5	1.574444598543886e-4	0.9063711980892715	1.9397477956522986	0.5850059648861997	9703	4
cg23279503	8	35649016	0.0014671391540007435	0.0010191348841011654	0.14998266211565678	1.0915863902995249	0.7791055410497	9704	4
cg23279522	2	66659348	7.526805190160143e-4	5.152724830576705e-4	0.14408606558210396	1.5114685009478865	0.6796259471360208	9673	4
cg23279538	1	52608614	4.802216012239916e-5	4.330084908131708e-4	0.9116928647041475	3.4246677379440746	0.33066469261442233	9702	4
cg23279559	21	17101917	-1.1476709731673957e-4	2.7329857729884723e-4	0.6745343839300282	1.6578170355961315	0.4365254861912868	5807	3
cg23279756	6	109159348	-8.975553944661032e-6	7.156616422331464e-4	0.9899935000581395	8.54993171031217	0.035913766485432395	9575	4
cg23279833	17	74141401	-5.580708004586158e-4	4.538908677601727e-4	0.21887450934189723	1.3500937569463871	0.7172735656583493	9701	4
cg23279887	19	19249481	-3.9206627876409096e-4	2.053652819294461e-4	0.056247045513913095	0.21674053343041716	0.9748426049525778	9621	4
cg23279929	8	42195863	-1.659109283710065e-4	3.062479966659319e-4	0.5879883189702273	5.087104625560499	0.07858673868670833	5805	3
cg23280013	1	15250209	3.946480242835421e-4	4.5419042880779715e-4	0.38489946818216986	3.106642750643953	0.37547342649811516	9700	4
cg23280064	16	67907310	-1.0279629855086615e-4	1.8151595206087267e-4	0.5711755758441726	1.917686159816607	0.589665748882511	9703	4
cg23280155	14	72219812	7.544444575412277e-4	0.001190710256684269	0.5263361779585427	1.3777331045104728	0.7107624149469873	9706	4
cg23280166	11	118938394	-1.1627171687295031e-4	2.3229438065057757e-4	0.6166976632205405	1.502118514936639	0.681781464573625	9655	4
cg23280290	7	35734964	5.342322450201188e-4	3.0504116319684344e-4	0.07988654076594666	2.0155981770427456	0.5691755647636695	9704	4
cg23280294	1	8722464	-2.0624099934456424e-4	4.7842912656414816e-4	0.6664105496737547	1.1247949543050009	0.7710921048672998	9702	4
cg23280296	2	71753329	-1.494839928373722e-4	5.187934219566748e-4	0.7732412623639666	1.22434352818246	0.747171843874362	9702	4
cg23280305	1	17834982	1.6687055285720897e-4	4.7706310208858743e-4	0.7264984276692836	3.775431289563304	0.28675684661692585	9684	4
cg23280506	17	14201938	-6.901692776907887e-4	0.003629328917782118	0.8491802804774646	1.0289882829933208	0.3103964093851802	4919	2
cg23280568	17	46534400	1.2261301157259915e-4	3.804978641278173e-4	0.7472681366021077	4.7653746545871325	0.18980611613552953	9705	4
cg23280627	22	30115203	-3.0274356524378473e-4	8.329510373977476e-4	0.7162620223397438	0.884277638583652	0.8292202234054842	9704	4
cg23280720	6	139483193	-0.0013438853381096845	4.738899271602078e-4	0.004570252063416748	13.33169593363694	0.003971537166959999	9702	4
cg23280730	1	244534647	2.0918292351761086e-4	5.599527321186232e-4	0.7087224213803796	3.0019990369853344	0.2229072488476314	5807	3
cg23280754	2	202221892	8.47110736200892e-5	4.8077561430522205e-4	0.8601394182512123	0.43987850446689175	0.931886741354175	9664	4
cg23280778	5	34915766	-2.7020572996372253e-4	1.5779601218488513e-4	0.08682783575023538	3.572842702464872	0.31143682778427423	9700	4
cg23280807	16	24857579	5.214046797027463e-4	0.001563307757972566	0.7387368339335822	1.0429056027865786	0.7908716162492553	9703	4
cg23280983	2	70418262	1.3126039267806475e-4	1.440923028726063e-4	0.3623235132041094	5.120349092410175	0.16319375137854536	9704	4
cg23280999	8	37378276	9.82688874867768e-4	5.772756988934113e-4	0.08870159446110983	4.664450737395353	0.19808239599694658	9702	4
cg23281012	11	118992792	-9.125313981384887e-5	2.515722924229344e-4	0.7168056303086261	8.459648550078278	0.037408571685757334	9692	4
cg23281075	1	31538727	-1.4713574762523823e-4	2.4006973092616758e-4	0.539950700321826	0.451226158751353	0.9294684417996566	9706	4
cg23281123	2	65540411	1.5135194776671315e-5	6.86248150156629e-4	0.9824040920355634	1.811710281979729	0.6123899687827584	9705	4
cg23281154	6	72130547	5.070695451579101e-5	3.0930074089803545e-4	0.8697778913602793	5.213218313411897	0.15683368519179605	9653	4
cg23281215	1	95007502	-8.705316969847863e-5	1.6973990419631035e-4	0.608047761829523	1.7543806923515326	0.6249121566506208	9703	4
cg23281280	6	28129359	-0.0016048086977899804	0.001716029520452281	0.349691877259143	8.825466743715818	0.031703698039252715	9693	4
cg23281307	2	202142817	8.921430598319035e-4	7.024131591475807e-4	0.20404490128002561	0.40789789276765076	0.9386061859301171	9681	4
cg23281327	10	2056600	-6.374296213802213e-4	5.874567280928511e-4	0.27789219909523416	4.623423205918327	0.2015419052241	9701	4
cg23281340	19	6210918	1.7709519279471876e-5	5.008687605850379e-4	0.9717945906847908	2.651212274120975	0.44858202507782147	9702	4
cg23281369	9	91933285	2.8952235834591534e-4	3.0373999442533507e-4	0.34049308990719973	0.7400089800538381	0.8637554828858134	9684	4
cg23281382	6	166965512	-8.775679673147998e-5	4.4969290246642057e-4	0.8452768666045114	3.5850888034621224	0.30989290924702545	9703	4
cg23281417	7	43622366	1.0534525313466023e-4	1.572994385549484e-4	0.5030416779850253	1.5465008836834027	0.6715802733758968	9702	4
cg23281432	6	130554730	6.249875428619724e-4	7.532531583153484e-4	0.4066983629888249	3.258110399259051	0.35351558007078676	9681	4
cg23281529	13	114823829	-0.0016772426474302485	0.0010930120002890838	0.12490315485706026	3.159985365398304	0.3676102292243457	9687	4
cg23281552	7	28521178	-6.192723701376063e-5	4.665334525006486e-4	0.8943997082701138	2.794164554267995	0.42446143644441736	9701	4
cg23281555	10	98325779	-0.0014810881004929967	0.0010501281113322455	0.15842514288333143	0.2792604689871414	0.8696797535264799	5789	3
cg23281712	2	25143391	2.3328529220527678e-4	2.726605443580808e-4	0.39222529914321635	3.849092314180208	0.27822727878093656	9690	4
cg23281714	1	24829351	9.771933660612637e-5	1.7965740100043016e-4	0.5864962073091436	3.6117710328706125	0.3065524916907243	9698	4
cg23281729	18	78005477	7.081936572821818e-4	9.394794187126715e-4	0.45096032894592425	2.1003135068031846	0.551849341381613	9671	4
cg23281803	8	121138317	-2.2129673624856207e-5	0.0017653067472843203	0.9899980768216703	1.582110123754462	0.45336621345179073	5808	3
cg23281809	1	16675984	-5.862594784264139e-5	4.130149292392743e-4	0.8871224094516016	0.7678890209229411	0.8571311139349858	9704	4
cg23281832	1	119683332	-1.0939271952757722e-5	1.814450594276092e-4	0.9519248887585484	1.4062229153693546	0.4950426009038044	5805	3
cg23281907	8	143509556	4.4138316822570425e-4	7.996927760366637e-4	0.5809888300864943	3.518810292804792	0.31833067110578556	9702	4
cg23281972	2	223610984	-0.0017971346339767747	0.0013749705349688558	0.19120081977429879	2.540490990111667	0.4680178772582945	9703	4
cg23282025	2	170438425	-4.3407696173203844e-4	4.101888981201772e-4	0.2899475259084767	8.162981829649226	0.04276075689716812	9698	4
cg23282276	17	21117356	-1.717458234787958e-4	2.1622705408643966e-4	0.427029755619935	2.580956102011773	0.46083797390489045	9705	4
cg23282363	4	77610508	6.027786221926708e-4	3.205745931393727e-4	0.06006626229862775	4.005382640484045	0.26088348831931835	9682	4
cg23282441	10	73533927	-3.444664667045406e-4	0.001043724114369536	0.7413728077639804	3.915534127597005	0.2707305537549059	9705	4
cg23282442	8	11225832	-2.1587009985955818e-4	4.905723404333845e-4	0.6599101340310682	3.250087465377283	0.3546501731625401	9705	4
cg23282480	19	14016822	9.91462454990436e-5	2.0121437029769083e-4	0.6221967435735798	5.516871176847308	0.13763300926797872	9701	4
cg23282550	4	4329511	0.00110169160981487	8.291713508203069e-4	0.18395825541335836	3.317221515276563	0.3452529139570636	9699	4
cg23282559	13	33591130	1.4421504884693535e-5	2.046697044487799e-4	0.9438256798566366	1.6355798075048253	0.6513495139459735	9706	4
cg23282561	4	1229392	2.9560568280730137e-4	1.6692039091755091e-4	0.07657099288926392	2.368280149503719	0.49956657398188803	9678	4
cg23282585	6	26272333	2.7836647169649995e-4	3.088237687114207e-4	0.3673881994364157	3.5210796064574668	0.31803844016142563	9678	4
cg23282659	21	36193786	-2.570354011583386e-4	5.681222883982299e-4	0.6509594490837325	3.816957270939222	0.28191986739740477	9694	4
cg23282674	1	207039302	7.030676660108722e-4	6.285492731685503e-4	0.26332953198067505	2.2641049273064935	0.5194323052501941	9682	4
cg23282771	9	133320279	6.452907872425564e-5	1.960557861915813e-4	0.7420526576708583	0.44957447700908687	0.9298214887695863	9703	4
cg23282837	8	114449418	-5.370951042292626e-4	6.650475188774888e-4	0.41931852462450797	7.795720832591806	0.05042769699917062	9680	4
cg23282964	6	7417780	-1.6537702365960075e-4	6.292614095176632e-4	0.7926960076171834	5.125080080245493	0.16286396805060316	9694	4
cg23283076	1	27114325	1.396630326300956e-5	2.4252208455737996e-4	0.9540770007051756	0.4595138771575358	0.927691626139742	9704	4
cg23283172	1	35734224	3.3732735031584855e-4	1.6812389468014898e-4	0.0448113259079411	0.9834526772215737	0.8052558324593435	9704	4
cg23283187	4	8593019	-4.911771489551142e-4	0.0010733291724154825	0.64722530272003	1.3417650617784531	0.7192402424411803	9701	4
cg23283216	2	73989455	-4.913783258533403e-4	8.244286910680642e-4	0.5511599718892625	6.963291351131328	0.07307705131104149	9589	4
cg23283234	8	128806859	7.983794169134628e-5	1.3374468424719857e-4	0.5505454938243104	4.312676130936032	0.22962020267211514	9691	4
cg23283236	19	39616406	-8.399099803488492e-5	2.51399662494035e-4	0.7383089901152329	4.704265700870462	0.19477801773352607	9658	4
cg23283301	1	211377990	-1.8195598367952984e-4	4.6412773797023505e-4	0.6950297012096882	1.642240395049177	0.6498504669546341	9706	4
cg23283335	17	1013317	-9.085698505543176e-4	6.414394108877853e-4	0.15664242642825424	2.8571388885163893	0.4141800073190444	9702	4
cg23283423	17	821546	0.0015694810643557468	0.0015973622886667352	0.3258311986290314	3.6464228146826065	0.3022621827892987	9681	4
cg23283495	1	209979779	-8.20279875561305e-4	0.001509724868568479	0.5869021277434963	1.13270986959184	0.7691842305171344	9701	4
cg23283590	8	18527694	-2.598052745744954e-4	2.4366468799099286e-4	0.28631472375223793	3.222636710825854	0.3585561240980991	9682	4
cg23283614	14	60632532	-7.587518232083037e-4	4.966269032418928e-4	0.12655958159583186	9.33595735049807	0.02514208383789459	9608	4
cg23283646	2	164999854	-3.627707764761977e-4	6.55263781857214e-4	0.5798351314404391	0.8586547310242675	0.8353921323545741	9699	4
cg23283690	1	153631048	-4.869753844789928e-4	2.7905192927721897e-4	0.08096630187154684	5.202272423117696	0.0741892356408269	5782	3
cg23283839	6	158939381	-5.267678447324702e-4	4.092992009989062e-4	0.19809448140706334	4.576641829520297	0.20555504485572276	9696	4
cg23283875	7	89874597	-1.7477191343856182e-4	3.048886011652734e-4	0.5664875962753031	7.349970869586454	0.061541274068584485	9704	4
cg23284074	10	17486972	-1.570857753745014e-4	7.906611485731796e-4	0.842515821995274	2.2708088904138597	0.5181362032662814	9698	4
cg23284099	19	1490443	1.4296825997006947e-4	2.0048302841976022e-4	0.47577211330104235	2.347303578974574	0.5035194139373638	9665	4
cg23284178	13	42622745	-4.541797006887382e-4	3.802522977685717e-4	0.2323150012720819	0.48791263963936826	0.7835218578914441	5785	3
cg23284245	14	64757679	-0.0030400545233473368	0.002330545569730948	0.19208394648404953	2.5859151828149765	0.2744578473454255	5762	3
cg23284284	2	233561917	2.29915078781679e-4	2.778111889672532e-4	0.4079000479813068	3.9761980054899997	0.2640458122856411	9600	4
cg23284323	21	40685679	-1.8062620001735747e-5	2.1824628574162156e-4	0.9340403445443138	0.5344834846481576	0.911252792781854	9705	4
cg23284338	10	73569605	-7.964221771606604e-4	5.796558769261193e-4	0.1694550710562174	0.6872353027881479	0.8762021488709646	9700	4
cg23284455	8	1380980	-9.469093392282258e-5	4.884054298190082e-4	0.84627162513021	6.166032308051036	0.1038059546337043	9696	4
cg23284609	5	10306947	-7.079789046522062e-4	4.968867895315506e-4	0.15420652247871267	4.226833488906393	0.2379890380555556	9702	4
cg23284646	4	17616339	1.3855289763589745e-4	3.119113594518452e-4	0.6568936540104751	3.1867340799896877	0.3637207880953412	9686	4
cg23284931	11	13983273	0.005266557065470592	0.0039444669733215065	0.18181879719404664	12.069434172320731	0.0071490538850029865	9703	4
cg23284959	10	134833312	2.1738263042196475e-4	3.3500987422936337e-4	0.5164131967703265	4.667672133937156	0.1978131141123686	9701	4
cg23285209	2	242088887	-4.4800247358573755e-4	3.788488528577689e-4	0.23699302027295152	0.34948111442590996	0.9504688975661495	9614	4
cg23285320	19	36546349	1.2949689341576717e-4	1.6218362515828586e-4	0.42460446912807703	2.637645776589365	0.4509279460657889	9705	4
cg23285393	2	11737173	-8.322583500923447e-4	9.142511576068424e-4	0.3626553677578045	0.26528345903526684	0.8757788016026863	5807	3
cg23285459	7	2802560	0.0011579265847377462	0.002602184216188193	0.6563323601261241	2.3058835025434874	0.5113947212167469	9691	4
cg23285465	21	46360444	9.025167031728165e-5	1.5259897411698536e-4	0.5542320851673415	1.4995520827172788	0.6823737132721331	9689	4
cg23285573	7	95064174	6.097219953742279e-4	2.6349993957301167e-4	0.02067123319060071	6.330216886305802	0.09660427107158447	9696	4
cg23285732	8	145138351	9.381501640806965e-4	9.895553387115348e-4	0.3431028559104027	1.2735415559737007	0.7354252770022606	9703	4
cg23285761	8	38089462	2.0611778778100286e-4	2.324185733352937e-4	0.3751657432334615	1.0684977717614506	0.78468376663274	9693	4
cg23285774	14	45431188	-8.916712844327706e-5	2.344757635495956e-4	0.7037354114299188	0.7833081708484402	0.8534551907876873	9678	4
cg23285825	5	178016595	-5.535238700052084e-4	5.783209108405545e-4	0.33850550326137074	1.62510032700616	0.6537119756302795	9697	4
cg23286081	10	125775778	-3.7881780519183995e-4	4.4532304095362305e-4	0.3949591136130437	4.181293856024236	0.24254141058571568	9702	4
cg23286173	8	142436030	-5.046448204467037e-5	3.606525543588518e-4	0.8887188686310232	3.1939818647588045	0.20250495322194634	5806	3
cg23286295	19	48674931	7.354375638027444e-4	3.467369508649789e-4	0.03391974169509541	9.98865785824507	0.01866279427737356	9681	4
cg23286514	8	707023	-1.7707599741764165e-4	4.4220125141496505e-4	0.6888309216574797	3.744758092545276	0.2903774087458899	9668	4
cg23286609	18	32289474	1.9519253191229273e-4	4.881651207847277e-4	0.6892674411766271	2.743790026322068	0.43283685778081993	9702	4
cg23286629	11	72505126	4.7789784623431635e-5	2.068950370695584e-4	0.8173259502329203	4.011636669036683	0.2602103184666059	9695	4
cg23286646	21	38120350	-5.534031432665078e-4	3.4400239359053196e-4	0.10767782687550942	0.3268108932698188	0.9549096719950203	9693	4
cg23286781	6	31795008	-2.4083745336571128e-4	3.4877805426161853e-4	0.4898686225378634	2.8152762574904338	0.24472059966122098	5807	3
cg23286903	4	1806522	-3.7092153370910043e-4	0.00048226597000283115	0.44182068437749067	2.900529412126578	0.40721720670189016	9704	4
cg23287004	8	35979325	3.836911327035292e-4	3.4806504775846813e-4	0.27030750808239473	3.365877709210992	0.1858270540772865	5798	3
cg23287005	8	141588165	5.840450661003545e-5	1.565403863593191e-4	0.7090774015548083	1.6677762757946057	0.644121467060041	9623	4
cg23287222	1	6845431	-7.435953260240319e-4	2.826300378277591e-4	0.008513785037587322	3.6579232769607963	0.16058022155963722	5794	3
cg23287229	8	124552202	5.0718001017515477e-5	4.82746102554861e-4	0.9163270558006125	1.8584399961248992	0.6023010461698237	9635	4
cg23287404	19	3531808	-2.5137480431670497e-5	2.0244337366133482e-4	0.9011803357337737	0.2277068230223778	0.9729971888211855	9699	4
cg23287435	4	57937220	2.5073484627081413e-4	6.387811364301804e-4	0.6946734879029903	0.9461287660652291	0.8142839788951632	9705	4
cg23287466	1	43215829	-0.0013460064479148418	4.723224982312676e-4	0.004375203007475666	0.42786888283432756	0.9344271334527772	9703	4
cg23287485	10	99335264	2.659831649634588e-4	4.6034007990772925e-4	0.5634011108144473	2.8236806665036607	0.4196164792266617	9703	4
cg23287510	8	144156462	5.229297216224479e-4	0.002435791574214459	0.8300123395828664	1.5536142901886902	0.21260266594497598	1332	2
cg23287547	15	52820479	2.709281690499562e-4	2.1000263693625307e-4	0.19700971242696233	1.708560399883007	0.6350323027771063	9703	4
cg23287710	11	31822526	-0.001166405018817078	0.0014992054536835473	0.43655989990219923	6.306752539653154	0.04270769048939109	5806	3
cg23287902	2	97405364	-1.4141872743996679e-5	2.7240651355930743e-4	0.9585967479971146	4.931956831543153	0.1768479441204351	9697	4
cg23287949	2	161760916	-0.001602688438550769	9.373016693721524e-4	0.08728509376779234	0.3509345165584163	0.9501808846317211	9454	4
cg23287952	11	40436677	3.103427713412449e-4	7.907262202355545e-4	0.6947049459342721	4.307925031539028	0.23007622712501438	9699	4
cg23287992	6	31734390	0.002902477088578469	0.001618813878138188	0.07297847490523922	0.022793406542005984	0.9990909979112892	9680	4
cg23288008	1	228296932	1.1575257398790683e-4	2.392829991678788e-4	0.6285650148452987	0.06824895317169102	0.9664511966045558	5774	3
cg23288059	14	38724945	-4.2605168078579817e-4	3.605068904350104e-4	0.23727996225432973	0.9713242914932874	0.8081901564871166	9706	4
cg23288078	8	124268173	-3.8213470307590295e-4	4.845377693126093e-4	0.43031178307323	2.2011061548645574	0.5317305260614452	9705	4
cg23288099	11	115860986	8.012333545339231e-4	0.0018335963750911706	0.6621304364668228	0.3673771363520323	0.9468960177794636	9689	4
cg23288103	2	242499464	-0.0011306216663712386	0.0016208006059672078	0.4854462304316279	8.146325256143845	0.043082447888747225	9703	4
cg23288298	2	43451559	4.9688223087018445e-5	1.7747588294047967e-4	0.7794992238725238	4.690424365870234	0.19592089401869875	9704	4
cg23288335	2	172965046	-1.620000281420707e-4	5.183734193393364e-4	0.7546483457622792	2.074910673421423	0.5570051569582215	9706	4
cg23288521	20	37075451	1.9615964144805597e-4	1.393803022041049e-4	0.15931773297268656	2.3453814876149575	0.5038828081369534	9705	4
cg23288535	17	4336494	-8.948203127192776e-4	5.641324839684857e-4	0.11269661433393056	0.24192042862445204	0.9705539642225587	9706	4
cg23288563	14	21491469	1.4690168251306273e-4	6.848361763745411e-4	0.8301522452620208	2.7834761974311735	0.4262272575828027	9706	4
cg23288653	1	155145780	1.1470283495205558e-4	9.744489719016694e-5	0.23915376659119067	2.154115605654998	0.5410426176553003	9635	4
cg23288725	8	74197979	4.456164222416507e-4	4.137768714759058e-4	0.281503229507558	2.444457385730632	0.48541254995061545	9674	4
cg23288755	1	1957320	5.488676160897743e-4	0.001224992084015081	0.6541112719317907	0.3551173214150861	0.9493498457244374	9703	4
cg23288807	11	128559399	5.19261507282566e-4	5.60914130386345e-4	0.35458031784621397	0.8928575133542093	0.8271511046858409	9705	4
cg23288818	1	21671570	-1.6116739768425763e-4	1.9278563796699318e-4	0.4031589757503178	1.9822843626859912	0.5760917816438262	9705	4
cg23288827	17	4402117	-1.8070507556001799e-4	1.316759320561233e-4	0.16995542846101125	0.5513567911327261	0.9074720528912752	9684	4
cg23288838	8	23656074	-2.462636651383992e-4	0.0013094517861409344	0.850824730657842	0.7143600239915378	0.869821241453151	9703	4
cg23288962	13	35517516	-2.7067700605962165e-4	4.326054564966034e-4	0.5315181450396345	1.9886334475053582	0.5747692238011479	9676	4
cg23288973	5	135701050	9.406862135492263e-5	5.063788015650021e-4	0.8526272511024598	2.0218548755246837	0.5678830571806174	9704	4
cg23289021	13	69459913	-5.196887373486963e-4	4.662981271433734e-4	0.26506522752326384	9.3578975377711	0.024892148875143818	9702	4
cg23289024	14	102554846	-8.726264314801627e-6	1.592020656900789e-4	0.9562878363643676	1.611537704128849	0.6567765615164379	9704	4
cg23289079	5	122430476	-2.2860043898705976e-4	9.015271329751484e-4	0.799827601054499	2.3853946824309107	0.4963591886161937	9519	4
cg23289197	7	16685473	-9.95047739592379e-5	1.9887838904092414e-4	0.6168429120264343	2.738203641730832	0.4337739779461809	9705	4
cg23289456	20	749620	5.894485947614573e-4	0.0015759736435987327	0.7083880520532686	0.9242588393067873	0.8195699953739184	9704	4
cg23289545	5	75784957	-2.3852396056172308e-4	3.549980216296786e-4	0.5016459438978116	4.571872528881157	0.20596831856839243	9703	4
cg23289581	17	1840546	9.020126874352299e-4	0.0014687297336885103	0.5391196647086824	4.1272342045627894	0.24804884675186797	9701	4
cg23289615	18	55297793	-9.062814341573674e-5	1.5697214664408364e-4	0.5637018621671906	4.65202216411242	0.19912451971801273	9680	4
cg23289706	8	131343129	-1.7007378184219396e-4	6.190776450597647e-4	0.783530407254146	0.25275864904902473	0.9686537906796618	9696	4
cg23289779	8	26720681	-0.0027820956696530228	0.0015027694710791498	0.06412463148288457	3.392274940903044	0.33500479269978667	9661	4
cg23289794	7	2394357	-2.771360314487424e-4	1.891720341992661e-4	0.14292235805342496	3.2811189872806286	0.3502791873308431	9689	4
cg23289854	4	38006787	-0.0012501803909679974	0.001327067437192984	0.3461606717624106	1.5905643322532788	0.45145383196991523	5802	3
cg23289941	7	140628445	2.825217929995476e-4	4.3328692360855087e-4	0.5143733030784454	0.8231337954997847	0.8439261069329953	9705	4
cg23290159	5	150474234	-8.786572265259958e-4	4.790803720704002e-4	0.06664661268907573	0.7437195242993032	0.8628756181572838	9701	4
cg23290204	7	155970188	-5.204232413376354e-4	9.652920026388524e-4	0.5897933226588727	2.2870084216962456	0.5150143163809309	9660	4
cg23290217	19	4909290	1.7052801324505772e-4	3.154644172102779e-4	0.5888096536166467	1.8011286613059418	0.4063402847467969	5805	3
cg23290313	1	44287964	5.4896468125024575e-5	6.346157854649618e-4	0.9310661970441773	1.2236798977332042	0.7473306760146812	9702	4
cg23290344	8	24771466	8.689591114316724e-5	7.88459718784338e-4	0.9122430675645707	2.903747270593138	0.40670476468142946	9694	4
cg23290456	19	1859341	-6.919517100933992e-4	2.803412896601905e-4	0.01357763741620025	0.5787199354558021	0.9012862041100138	9705	4
cg23290482	17	36997720	-9.980466201145986e-4	0.0022475656999106875	0.6570015868908865	0.3688287558183102	0.946603727182535	9703	4
cg23290556	10	81707922	-2.76186275610993e-4	5.892855709798647e-4	0.6392984888355143	5.470010892516623	0.14044334136111294	9705	4
cg23290674	8	112906823	-1.3164126870578415e-4	9.955280900297862e-4	0.8948003156605604	1.6361081599643899	0.651230530722277	9454	4
cg23290739	14	102223459	-5.235403729508198e-4	3.9494210902622497e-4	0.18496793558115915	4.669197092887955	0.19768575906283653	9705	4
cg23290834	17	18761452	9.674351412644982e-5	1.0251303230871104e-4	0.34531317340306805	3.027574838292333	0.38739318753212887	9611	4
cg23290960	17	39702512	-7.257949953712049e-4	4.148724531731039e-4	0.08021477065815531	2.1927871346590706	0.5333704777736414	9705	4
cg23290969	17	7589272	6.182226054569368e-5	1.666886456120676e-4	0.710723446110876	0.7175255264650137	0.8690742309461239	9703	4
cg23291039	4	25808901	1.962040495770427e-4	6.646484078580682e-4	0.7678412863645743	2.293149744874999	0.5138345041541722	9699	4
cg23291098	14	68283748	-6.029269471290873e-4	2.9219885239716525e-4	0.039073394007905625	3.547621409390972	0.31463810315700663	9704	4
cg23291126	10	43427850	-7.03469469377194e-4	0.0011714919924124367	0.5481795852859297	2.0449097511080074	0.5631380325809766	9658	4
cg23291136	17	21454578	3.784480702103609e-4	4.7722356125359127e-4	0.427765875389895	0.7024544552464518	0.8726264850766089	9703	4
cg23291145	4	41648620	7.158692274605342e-4	4.679615897782398e-4	0.1260759841211374	5.466462524096911	0.14065834704662364	9702	4
cg23291158	10	79006384	7.77441215162934e-5	7.366552808836802e-4	0.9159499995927133	0.8030364454988981	0.8487406186342389	9703	4
cg23291200	19	1473179	4.5167049305726416e-5	0.0010059406178964524	0.9641867668029783	3.063519780836656	0.38193498413180055	9704	4
cg23291271	20	56064273	-5.671982139105716e-4	6.226071837944612e-4	0.36229277606121396	11.187614990781693	0.01075344758231644	9702	4
cg23291280	19	31847970	-3.1360462088691435e-4	3.442850882573422e-4	0.3623552072646861	0.5632363584940189	0.9047945203656497	9701	4
cg23291301	2	105472469	5.3919280600030783e-5	5.575247305312618e-4	0.9229551827285197	1.4061606356788936	0.7040912814241278	9673	4
cg23291305	14	37641726	5.221099126844587e-4	2.908061498545121e-4	0.07259188063555969	3.8205689557315123	0.28150266440387883	9661	4
cg23291376	2	20336282	6.794918355166081e-4	5.140551947834546e-4	0.186225895189037	1.4653104239522743	0.6902994933899405	9699	4
cg23291534	8	110988043	5.79018297144501e-4	6.538369708787786e-4	0.3758493734859824	0.6675049509882303	0.7162310450233792	5809	3
cg23291732	17	40169247	-2.1669119083465768e-4	1.327027977455011e-4	0.10248877410978638	4.819513713985173	0.1855004493146326	9701	4
cg23291754	4	71767977	-1.8522148521617896e-4	1.2564548177674192e-4	0.14043864155312624	0.5943955699198245	0.8977141726469722	9602	4
cg23291854	14	88792913	-0.001346465726230483	6.426928050107827e-4	0.036167631575204764	2.53359900285997	0.28173186282394097	5806	3
cg23291886	4	174440681	3.3269034251777577e-4	8.880367038357866e-4	0.707931343100418	3.660637519159163	0.3005177646279199	9704	4
cg23291900	1	223316927	-2.0176753577112185e-4	0.001383366447969772	0.8840377838178108	0.15428051091563394	0.9846087723461548	9699	4
cg23292160	4	154710425	-1.0979161791458406e-5	4.4976055215489207e-4	0.9805246732046016	2.455953875737209	0.4833038187856203	9701	4
cg23292259	14	39702965	-7.214293134007888e-4	9.185789062073163e-4	0.432233475712239	5.36780489105819	0.1467626512918256	9606	4
cg23292266	19	11285128	8.954914972393804e-4	5.277935141044084e-4	0.08975904037305767	3.192342887662315	0.3629097428274395	9705	4
cg23292453	17	48133402	-9.658468252036456e-5	1.913965117634341e-4	0.6138177776470435	1.2835938881958522	0.7330325079858828	9660	4
cg23292766	5	78075381	-3.979687514940954e-5	6.557803596692344e-4	0.9516090528992912	4.178729619109724	0.242800100181536	9693	4
cg23292965	5	176270936	1.1731084326380167e-4	0.001175801689410243	0.9205261770934278	0.9576746563150391	0.8114918890781212	9701	4
cg23293094	19	39574751	1.859200982182386e-5	4.4446577494280855e-4	0.9666342078155781	2.703663021664176	0.4396051610805373	9681	4
cg23293230	10	134907737	-4.0824180355455097e-4	5.310836373707027e-4	0.44207387178690005	8.270975701179584	0.04073115842416562	9705	4
cg23293256	10	11631072	-5.757649788113854e-4	7.820676086384332e-4	0.46160369743355684	3.5208827157188103	0.31806378536946006	9668	4
cg23293329	17	8079962	-9.108546126566672e-5	1.6728505671335413e-4	0.5861025977041575	1.567695028832278	0.6667367321992018	9706	4
cg23293467	8	6762877	-0.0012643878393306521	0.001147252367735245	0.27041781866723136	8.118564964785135	0.04362383662310018	9699	4
cg23293671	19	13905872	1.8079746002858114e-6	1.4222734069849525e-4	0.9898576731943289	7.560239374261581	0.056030680101253755	9706	4
cg23293774	8	27321215	3.914804874703787e-4	3.7306734550268515e-4	0.29401426398404856	0.8926856327341616	0.8271925661151904	9704	4
cg23293999	7	106826042	-5.154705014721354e-4	5.32950267244653e-4	0.3334431215755175	7.902199841705089	0.04807677921969402	9704	4
cg23294090	8	139509672	-7.994444142506342e-4	6.783643763494502e-4	0.23860203301358682	0.6480672266944121	0.8853455776980346	9691	4
cg23294158	17	47548493	-0.001042177096955762	9.24078588201607e-4	0.25940381505018634	0.7999695071634559	0.8494743268628944	9702	4
cg23294353	2	107459857	9.674004967947774e-4	4.655024205955587e-4	0.037692254123664934	4.396732836848732	0.22168852037458672	9706	4
cg23294388	19	58090279	3.143298569614889e-5	1.547293008201526e-4	0.8390191648608619	0.51127566500394	0.9164073052126016	9705	4
cg23295127	8	81083339	-5.025857117101567e-5	2.3662966877233398e-4	0.8318001631119392	0.6663030265820828	0.8810997120067573	9652	4
cg23295181	19	2790716	1.747605596852931e-5	4.2643957521375686e-4	0.9673107891842972	5.642633398558882	0.13035213526483427	9704	4
cg23295454	14	100437951	-2.5890534377694027e-4	2.1329390179337013e-4	0.22480762146384178	7.7333693243850945	0.05185586158985262	9695	4
cg23295478	19	44144149	1.0876606859239936e-4	4.5486166963414987e-4	0.8110133074779831	2.6501818894193976	0.4487598521836674	9663	4
cg23295592	1	19971176	1.818236525710907e-4	2.2365942058071223e-4	0.416247426614844	0.11219744997020448	0.9454457921610468	5806	3
cg23295623	11	4928579	-3.173896165331755e-4	6.448399804316916e-4	0.6225786461028742	1.1556522729897296	0.7636591705749263	9702	4
cg23295629	8	128888486	-5.011376073941734e-4	6.385859813850163e-4	0.43259349528037855	5.458767086769265	0.14112570763631754	9701	4
cg23295637	19	1513399	1.8416935868011282e-4	1.338040757782541e-4	0.16869452389919523	5.8452833063642995	0.11938500861769631	9672	4
cg23295683	14	81998796	0.0011471010196559253	9.387051456918751e-4	0.22170628483076324	5.638154200977027	0.13060504707113674	9606	4
cg23295754	20	1639250	3.5143092419170587e-4	6.484680286226011e-4	0.5878596691820401	0.5967393486868531	0.8971784176844603	9705	4
cg23295826	17	79099942	3.0003816946757504e-4	4.075888535217802e-4	0.4616519055706144	0.12983751115014694	0.9880307858310973	9705	4
cg23295886	18	8367314	-6.229463401226006e-4	4.283508835697995e-4	0.14586596466740806	0.23108904979521927	0.972420962582237	9700	4
cg23295999	19	19011222	-7.90081895817509e-4	4.8434544888609367e-4	0.10284046078105867	1.8348205777252788	0.6073870609831461	9700	4
cg23296006	14	24503311	-9.775023384648144e-4	0.001251450997584727	0.43474651835753947	4.725384976080954	0.19304616229750995	9704	4
cg23296010	19	37997817	-1.3995183610061865e-4	2.2679492017564979e-4	0.5371783921551982	2.8290344733184574	0.4187426016658594	9704	4
cg23296058	5	86708877	-3.634964188046107e-6	2.893990297251184e-4	0.9899785235991462	1.2548597264967958	0.7398789454651091	9699	4
cg23296116	17	78940463	-9.282981286970739e-5	5.991913939692686e-4	0.8768803310864781	2.222151497391398	0.5275984065893922	9706	4
cg23296325	14	57857055	-2.2220777365753567e-4	1.4818747003250335e-4	0.13374281005201022	3.7145107741465835	0.293987780074151	9702	4
cg23296369	19	4290672	6.959009294833187e-5	5.596282968552284e-4	0.901037715636197	1.0549480770271222	0.7879593865230305	9706	4
cg23296392	10	72648329	4.5991651476545555e-5	1.6623799797356068e-4	0.7820400479430932	0.8380165152907884	0.8403540212135495	9698	4
cg23296408	14	91580613	-4.275592697267507e-5	1.394519993892891e-4	0.7591481595563787	0.9859330232408772	0.8046556969335443	9699	4
cg23296475	7	97736378	-9.290984760460032e-5	2.2446747433723673e-4	0.6789383387446497	4.428002885687538	0.21880287362143339	9678	4
cg23296572	7	142583836	6.882577310331128e-4	4.531428889363744e-4	0.1287993379319451	2.8658465425813864	0.41277479364075753	9705	4
cg23296645	12	56862258	-1.628000034753304e-4	1.5258688045203812e-4	0.28600201684282267	1.0477216014888937	0.5922296477961884	5804	3
cg23296652	8	142852938	3.538885309493369e-4	6.787893229670433e-4	0.6021212135666725	2.58987100914816	0.4592680575727642	9669	4
cg23296678	11	1099117	0.0010802575669110232	7.090521295444606e-4	0.12762779129193588	2.7073866729986573	0.43897346586148556	9697	4
cg23296684	10	93108887	9.901986896248417e-4	5.058355767278826e-4	0.05028277975907675	0.6774463745586021	0.8784955271448777	9702	4
cg23296697	17	77092977	4.5988823628372646e-4	0.0018375413794231737	0.8023757121189887	0.2997968973045662	0.9600666739194754	9704	4
cg23296791	19	40229766	0.0010855632464320615	4.612689167504339e-4	0.018601203083612388	0.6382163564482208	0.8876305428284781	9706	4
cg23296836	8	16870927	0.002365704143720368	0.0015486370607032012	0.12661089201169967	6.457142141016089	0.0913681223550004	9703	4
cg23296922	7	89856315	4.686662660804331e-4	6.122915669280946e-4	0.4440156006390471	6.281294348027872	0.09869846695664893	9703	4
cg23296997	5	43874599	-5.979186370324858e-4	4.662977764930226e-4	0.19974870966438144	0.9311805364008018	0.6277644464162975	5808	3
cg23297230	14	100849016	-2.1465493376838932e-4	4.0852166591629835e-4	0.5992751249683371	2.102717652030611	0.5513631595148287	9703	4
cg23297413	5	10636139	-1.26286828687689e-4	4.711229938233988e-4	0.788657057592804	1.0623695136634588	0.7861651042177877	9701	4
cg23297477	16	66638293	6.553668371548478e-4	2.0874915357815282e-4	0.0016923954274274148	4.349536137846045	0.11363450598804055	5780	3
cg23297812	5	180046901	-4.784742272043712e-5	3.1631525764458114e-4	0.8797666892891628	7.6017692194635025	0.05500042400951297	9706	4
cg23297972	21	32624145	1.7616775980261383e-4	5.196986512310018e-4	0.7346243459893564	1.6826548109508115	0.6407968884678075	9705	4
cg23298047	15	30261418	-0.002337738282127104	0.0012634726812987896	0.06427775882492104	1.5051605018196217	0.6810798024006612	9618	4
cg23298114	8	118933411	0.001074872709322669	7.271779520821564e-4	0.13936961357118452	1.5125194087797773	0.6793838863704977	9693	4
cg23298160	5	137514800	2.512420400345784e-5	2.290351838085856e-4	0.9126506096578487	5.251509322640974	0.1542800060194553	9601	4
cg23298167	19	40890114	4.406298191446131e-4	4.841719015070557e-4	0.3627861427662085	0.7020856456398953	0.8727132748107777	9705	4
cg23298443	7	158818164	-0.0015964200278222411	9.69548602832095e-4	0.09964850086059587	4.934567772904328	0.17665159452669607	9694	4
cg23298492	19	17445684	2.6104769209516285e-4	1.855788046643625e-4	0.15952597699125265	13.938937259424467	0.0029894588932984165	9705	4
cg23298564	19	41256395	-3.0775744606247166e-4	1.7227298337916047e-4	0.07402607398917938	1.9707254750033876	0.5785049204713755	9658	4
cg23298782	7	75398974	-2.0195510007723637e-4	4.681297937698451e-4	0.666171482429591	0.5709939199126736	0.90303933945505	9700	4
cg23298862	7	158159286	5.301668529957691e-4	7.2412176669469e-4	0.46407609016749996	1.1290104552435354	0.7700758596188203	9642	4
cg23299109	7	107301010	-6.817971047403643e-4	0.0011159670705092487	0.5412344481683542	1.0626923782949858	0.5878131291591534	5803	3
cg23299127	1	27693341	8.25964841762544e-5	2.1173489339179236e-4	0.696467134828282	1.1320456015356448	0.7693443176368703	9700	4
cg23299218	13	60247295	3.438423083954639e-4	7.811432538208608e-4	0.6598079761338813	7.5522909322108385	0.0562299876500269	9705	4
cg23299254	8	145008957	-0.0010072037862950758	0.0012566927023136816	0.422858552136093	0.7515228796067475	0.6867661485690308	5807	3
cg23299262	17	40932983	5.038499789397249e-4	4.327763333184767e-4	0.24433194990051493	2.273490826344102	0.5176183748547244	9700	4
cg23299445	15	73113226	-0.001279830177287251	0.00243530672299001	0.5992138236456155	2.1519752895453808	0.5414695771768965	9700	4
cg23299469	12	44156386	0.0018143406385634797	8.956896438554203e-4	0.04280216240496422	0.5311262047302335	0.9120017970267744	9696	4
cg23299476	13	114281665	1.6304732615009303e-4	1.5212156894455194e-4	0.283799747859627	2.186767375542433	0.5345594864944296	9597	4
cg23299484	11	65239080	-9.019035804331599e-4	4.3630386573446114e-4	0.03872044414418354	1.873048472066729	0.5991692068668094	9681	4
cg23299618	11	45102239	8.724969846620387e-4	4.120134271726939e-4	0.03420538872486116	0.4558508149594337	0.9284780405922383	9696	4
cg23299804	8	1766126	-0.00202564269690765	0.0012901404404696269	0.11639307618669305	2.236286291125023	0.5248365121384337	9697	4
cg23299807	17	19313486	5.374740315226475e-4	4.398269477237249e-4	0.22170289693403067	6.803319867184328	0.07843797996833188	9703	4
cg23299989	4	980676	-3.40863963920749e-5	1.2810467778669627e-4	0.790175771710081	0.482312949939418	0.9227596383656234	9703	4
cg23300001	10	134628152	-4.964474296184223e-4	8.6247551888535e-4	0.564880469435737	1.0703137154431035	0.7842448670532334	9701	4
cg23300245	5	177734396	-8.13782122454215e-4	3.6688174264603587e-4	0.026547693556201554	2.4525716143265575	0.48392346154785126	9574	4
cg23300257	8	141540670	2.6031601876205877e-4	5.774147878442775e-4	0.6521119403777225	0.7642201760229489	0.8580045325341374	9690	4
cg23300267	12	111788130	-0.002409	0.002359	0.3071618609821939	0	NA	1088	1
cg23300289	9	132146083	-2.268790463952689e-4	1.6275993567812835e-4	0.16333301185008003	2.073373478894578	0.5573182431505694	9697	4
cg23300368	8	68864908	4.987457107616747e-4	0.00021494421137699401	0.020321974012445888	4.470338628571393	0.21495132231791042	9633	4
cg23300467	14	34180602	2.8191603675096696e-4	6.285357213425145e-4	0.6537719917832595	2.429510365464612	0.48816491923898575	9698	4
cg23300494	7	2242289	7.163252358587394e-4	4.8329357477892957e-4	0.13829396703389352	1.8099078535678097	0.6127812529018957	9486	4
cg23300509	18	77608384	-2.8339281703484504e-4	5.09539112438545e-4	0.5780913604195472	1.8127620203978834	0.6121617228135827	9706	4
cg23300543	19	48707195	6.57929813825135e-5	1.5273129086305684e-4	0.6666312193902086	1.4514611368618626	0.6935175117371929	9678	4
cg23300570	14	90859339	1.1399921764086309e-4	5.101907401425068e-4	0.8231897219335965	3.8025582249688683	0.2835887064794341	9704	4
cg23300659	7	136553822	-2.9301847741512835e-5	2.921716292395152e-4	0.9201142184604428	1.9351583478342995	0.5859732922663892	9688	4
cg23300882	7	72863900	5.234071628050122e-4	4.964204309365521e-4	0.29171691389540394	4.261389333677257	0.23458706835386064	9668	4
cg23300897	9	132598185	2.372578546928335e-5	1.9716380767169763e-4	0.9042174634774718	1.9149205596718284	0.5902516328141436	9706	4
cg23301120	19	1247950	-4.483366530363524e-4	5.129057654694592e-4	0.38205772111145775	3.746234523157938	0.2902022008764711	9704	4
cg23301140	18	77439876	-8.57294079704754e-5	1.9514713546726496e-4	0.6604394542249458	1.8413706466211242	0.6059738645984807	9676	4
cg23301142	19	50354157	1.2757021018343386e-4	1.892360809584896e-4	0.5002270189192219	0.4292968114709189	0.9341261322055672	9667	4
cg23301257	4	108852651	-1.7561239300573684e-5	1.7956395561366382e-4	0.9220916184138939	2.6572276162423183	0.4475450165401864	9581	4
cg23301378	7	3337443	-8.004006960847982e-4	6.169193783855452e-4	0.19448829991611466	2.5911623604522145	0.4590410062073176	9697	4
cg23301462	8	87757285	0.0016546066354533675	0.001107104522423365	0.13503579896049034	10.140408199153573	0.01740955666570362	9685	4
cg23301492	17	42264543	4.9026210940431966e-5	1.312457314758557e-4	0.7087427227887193	1.6096587880532842	0.6572017427459375	9653	4
cg23301539	8	142222248	-3.815226097063022e-4	2.203167310801528e-4	0.08332688837292712	3.169343615550277	0.36624542456520315	9671	4
cg23301563	2	101770526	0.0023372383802640704	5.141249620787071e-4	5.4661755052881e-6	0.9586387467265406	0.8112587124559183	9703	4
cg23301612	19	3772751	-0.0011132494411104526	7.514450590459047e-4	0.13847920134956804	6.177450094474027	0.1032889199903182	9705	4
cg23301687	1	112162068	0.0016176536417065823	0.0010645783239592445	0.12863033777616822	0.254356136633641	0.8805768557969766	5808	3
cg23301740	4	189659536	2.6192545373725543e-4	8.499459057121695e-4	0.7579551058986344	0.5985035593777713	0.8967748636597798	9701	4
cg23301925	14	91294322	3.0768884413103767e-4	0.001119032166928168	0.7833471346993371	4.508400894909844	0.21154216965254324	9703	4
cg23301979	14	63781994	2.991824048879844e-4	4.430249400848832e-4	0.49947419706417	2.8644821362580766	0.4129947142997574	9704	4
cg23302284	14	24658124	-5.284525187275056e-5	1.074321769224309e-4	0.6227942232549281	2.2443917267767133	0.5232575931900797	9684	4
cg23302291	15	79587017	1.7509690894077594e-7	4.050344634165461e-4	0.9996550735096511	4.677828419255275	0.19696636127618428	9705	4
cg23302316	11	22647430	-2.9216156560320104e-5	1.8108982122188647e-4	0.8718294267362252	0.8708126937560036	0.8324650445050958	9703	4
cg23302321	17	36896738	3.462835445756116e-4	3.33691940739402e-4	0.2993938105777764	1.7728690571723582	0.6208566539416684	9700	4
cg23302469	14	66425226	1.6979208644087905e-4	2.650986484873354e-4	0.5218564098350411	1.8786241979891039	0.5979766578971573	9705	4
cg23302558	2	182774636	-0.0013174510686542599	6.330508749022515e-4	0.037423468338504504	1.2563583344887264	0.7395213654188272	9687	4
cg23302570	2	139538601	-3.682770089889256e-4	0.003272233350604098	0.9103904419012547	3.6490887491574346	0.30193433495261973	9697	4
cg23302603	2	241760509	1.2394770600136258e-4	3.690652959761983e-4	0.7369898551955203	4.932641776377493	0.17679641470832833	9607	4
cg23302682	6	166580952	-0.0011795495598850884	4.949239364839232e-4	0.01715845541872837	0.31731852852511877	0.9567390966884844	9704	4
cg23302730	2	201542610	3.5890096523125434e-5	0.00030688278584543887	0.9068992761809357	2.536441623644725	0.4687412495994424	9700	4
cg23302774	8	142319214	-3.2107058325601853e-4	4.619377710607978e-4	0.4870229698653072	1.0665869848380662	0.7851456166641296	9704	4
cg23302884	18	44338147	-3.5767883235363486e-4	0.0015739401883180268	0.8202288934367585	1.6332834819591164	0.6518667807018104	9706	4
cg23302945	2	594950	-0.0010173165926835256	5.582159130459946e-4	0.06838781967471798	2.013612441031493	0.569586204125136	9705	4
cg23302989	7	25174492	-2.515540278188531e-4	4.978485698773752e-4	0.6133606329479104	3.2289187480813295	0.35765898639255544	9706	4
cg23302998	17	31888899	6.311321760618764e-4	0.0011705484854848485	0.5897651089318825	2.1767566084940593	0.5365410931518934	9704	4
cg23303074	4	155665625	-6.250339511305705e-4	4.165556465229931e-4	0.13348977817751348	4.168615573833895	0.24382290525514214	9706	4
cg23303108	8	23083578	3.2879333516424805e-4	6.477076963503521e-4	0.6117155795753422	0.9283919020468081	0.8185713422494638	9687	4
cg23303188	5	72570711	7.878215015215502e-4	7.350123604012181e-4	0.2837883259986769	0.97445336539943	0.8074331540518993	9703	4
cg23303246	11	131640135	4.406098548233219e-4	5.059561350505787e-4	0.3838382680567118	1.798848017377064	0.6151856522083433	9696	4
cg23303311	19	23186883	4.7234845787592667e-4	2.856721433655325e-4	0.09823657158824288	1.8541238931030393	0.6032283825647549	9661	4
cg23303369	20	44641161	-0.0010285472856804301	0.0021136937797503167	0.626533811550369	4.572577540362805	0.205907178769736	9705	4
cg23303408	5	145718597	-3.757015745836458e-4	4.105758584478065e-4	0.3601600946823369	3.2563615280533353	0.35376263453461954	9704	4
cg23303585	6	32940054	-9.079862069240448e-5	1.287431484226112e-4	0.48064251427893484	4.554702640467352	0.20746252924305505	9643	4
cg23303685	6	157521999	-1.5881082404864083e-4	3.9646120238232447e-4	0.688736067657734	1.31742533221704	0.7249994766082977	9663	4
cg23303782	10	120967744	4.892720031987861e-5	1.401233289632031e-4	0.7269598786666177	0.15392017838075012	0.9846610183227205	9704	4
cg23304023	10	123949949	-4.991666521386043e-4	0.0012754875113103737	0.6955358713674402	4.825426046760783	0.18503580807351325	9659	4
cg23304085	5	133703889	0.002001027403745437	0.0012401176422799426	0.10661884166017073	0.14496575234402423	0.930081673082502	5658	3
cg23304156	19	16466421	6.475457707828359e-4	4.5195258665837724e-4	0.15192252534947623	0.752130974412621	0.8608789815727393	9704	4
cg23304296	1	116961183	2.4171593154606325e-4	1.9183635976520208e-4	0.20766537898207924	4.3870177897062925	0.22259216273771792	9700	4
cg23304339	19	37862045	3.6761017029507845e-5	1.8831764159778786e-4	0.8452305036701975	3.426198799791689	0.3304607832475787	9704	4
cg23304605	14	91866373	-6.742655153996079e-4	5.032878594813548e-4	0.18033593771252182	7.584789338109555	0.05541941115286558	9640	4
cg23304647	7	2778058	-2.4270051208291792e-4	4.4585214936668823e-4	0.5861992654557763	0.8651005076909358	0.8338406270198749	9705	4
cg23304762	8	116599383	-2.0568018086373276e-4	4.8440201077425875e-4	0.6711236464261592	6.389817887187387	0.09411057706472424	9701	4
cg23304784	8	2179815	0.0013219939214787204	6.987254500310086e-4	0.058489956823691604	5.46188916113645	0.1409359201735794	9680	4
cg23304923	4	160347583	-7.96769078377609e-4	5.317148178575484e-4	0.1340061153113408	0.8754999871590745	0.8313358351638342	9701	4
cg23305046	6	36646245	-7.949824045951104e-5	3.2659489050240216e-4	0.8076835805368985	4.8279532722614515	0.1848375292094744	9700	4
cg23305129	7	154706386	-0.002101628608937555	0.00165859943754301	0.20511581475858512	0.14554862839528587	0.9858600875699283	9692	4
cg23305229	14	50999536	-7.192217891649168e-5	1.4546824947255733e-4	0.6210107230883051	1.5770919476403993	0.6645951488541734	9703	4
cg23305365	8	105379392	4.002860820324102e-4	6.633051262058566e-4	0.54619472605742	0.746839654657336	0.8621353196755626	9684	4
cg23305408	1	32169701	1.459844494994666e-4	4.256227277181523e-4	0.7316057885594753	4.321679373152539	0.22875832445459612	9704	4
cg23305440	4	99529282	-3.5160440789682534e-5	5.520221228481041e-4	0.9492139635686742	0.5793600118786728	0.901140738870498	9705	4
cg23305502	11	71164098	5.350607009197691e-5	1.0012094189549763e-4	0.5930548790691124	7.919062757887308	0.047714388140355495	9674	4
cg23305567	19	54369576	1.5776625495724636e-4	2.444628556423042e-4	0.5186946966397201	4.892479206012293	0.17984178837541423	9687	4
cg23305678	19	45932328	0.0021560913707660617	7.380987583135525e-4	0.0034875069861519388	1.1956334842168328	0.754051771954893	9706	4
cg23305764	10	102732165	-0.0011049466545412939	5.238943591179966e-4	0.03493577597775315	1.4268732389022598	0.6992477611043477	9700	4
cg23305768	5	148521464	-4.849039916047547e-6	4.631707884302975e-4	0.9916469183609109	3.7043052485899985	0.29521496556204896	9701	4
cg23305899	14	101539489	-0.0018673228973570988	8.897293724681106e-4	0.03583860978671367	0.9232340938523185	0.8198175741740401	9694	4
cg23305971	4	88379316	-1.5599124378988592e-4	7.209355579050824e-4	0.828696735705591	7.820902082122678	0.04986182956114724	9552	4
cg23306063	19	10463879	-1.430591886037467e-5	3.9811781326999667e-4	0.971335078702313	0.7981004042448243	0.8499213375294672	9703	4
cg23306229	2	178417860	-9.967437761636593e-5	1.8901191547606263e-4	0.5979544375385832	0.4270958583661347	0.9345899639574671	9673	4
cg23306295	11	64684703	-1.4610140425679905e-5	2.0037200207679274e-4	0.9418736943201232	9.139963915909313	0.027486723397396776	9704	4
cg23306453	6	29599012	4.477384549492345e-4	9.343039398564114e-4	0.6317811219019689	6.866475187107699	0.0762776541965249	9696	4
cg23306464	4	4868356	2.513012551739557e-4	2.584121393595914e-4	0.3308106209200411	1.7684029747377044	0.621834820208609	9706	4
cg23306526	2	45171583	-3.138087298158383e-4	2.6379713275061353e-4	0.23421011429372812	0.22727494784497743	0.9730705305711967	9704	4
cg23306542	8	67340541	-4.3991257902103835e-4	0.0010566723024068587	0.6771767138834857	0.7169941767762057	0.8691996541108336	9702	4
cg23306832	11	116968354	2.4299739410039418e-5	2.8663853789917196e-4	0.9324403873529861	0.8396529295006412	0.8399609322705921	9695	4
cg23307056	11	64901949	-3.4784462285102606e-4	1.8925183128934214e-4	0.06606259455965452	3.052741384677867	0.21732296968937168	5727	3
cg23307203	19	18499309	3.16452665608372e-5	1.374151962019634e-4	0.8178668771997843	4.073246748330166	0.2536626560813529	9690	4
cg23307218	19	11616766	1.289703994630314e-4	1.234815332172507e-4	0.2962768210134931	0.3290913898949203	0.9544674604783044	9696	4
cg23307264	19	6424217	-1.4364297392883177e-4	3.473082589202158e-4	0.6791749229154389	1.6957066721176761	0.6378887222673153	9706	4
cg23307326	8	128904875	-3.185535933434321e-4	3.6733620044187795e-4	0.38583297267863687	2.322357174175477	0.5082514016850068	9689	4
cg23307385	19	50316618	-3.2510658586615016e-4	2.7589579800370973e-4	0.23865020920852706	1.0985448339354373	0.7774253780745178	9704	4
cg23307680	13	38443104	9.880066946011264e-4	0.0010410690570173053	0.3426049012049669	4.456685154168937	0.21618656623895421	9705	4
cg23307708	5	133561976	-4.288449428252661e-4	2.7329134727811013e-4	0.11660461667988056	3.1446427613482997	0.3698572540128574	9668	4
cg23307798	14	103986281	7.31293406587087e-4	6.35853893773077e-4	0.2501040831891181	0.8207033898680955	0.8445089153274946	9704	4
cg23307858	7	144533454	-1.4528694548987967e-4	3.5730882584515146e-4	0.684291154213402	3.9203445623711777	0.2701949377131352	9705	4
cg23308047	10	119297674	-0.0024472255322484887	8.800860912306259e-4	0.005424750570848832	5.638088568154739	0.13060875640439676	9701	4
cg23308086	6	33424024	-1.6670920157599048e-4	5.392085042112677e-4	0.7571892390741801	2.2288198976710603	0.5262940809498832	9675	4
cg23308107	11	47429939	2.3081805290386733e-5	2.103588108886378e-4	0.9126267763883414	7.790585190630411	0.05054386855831324	9656	4
cg23308184	10	132977221	6.874364984280405e-4	4.926692252183164e-4	0.16291613626139362	1.7820826121895692	0.61884170053124	9682	4
cg23308293	11	74660156	-3.0015206329575678e-5	1.2325535742825506e-4	0.8076022059249899	3.445946609047543	0.32784062789344826	9631	4
cg23308950	13	113378301	-5.236227341950599e-5	3.8008163742493103e-4	0.8904254672796591	2.471499752192106	0.4804637418923542	9705	4
cg23309046	13	49822903	-1.3892427141677215e-4	2.886487478588854e-4	0.6303091340366126	1.6585319098736149	0.6461921037140738	9706	4
cg23309159	10	96309421	-0.0013393244719298613	5.773703658661033e-4	0.02035725865186652	3.3976167577940037	0.33428565442137953	9697	4
cg23309257	8	144679350	2.1451891894723384e-4	1.3382059980918723e-4	0.10892723435589176	7.797128379512035	0.050395902747878106	9618	4
cg23309360	19	47141856	7.178063175747911e-5	3.314191378099763e-4	0.8285312643617375	3.78099199499169	0.28610483562336186	9572	4
cg23309512	14	55920683	5.81339126539642e-4	3.6990592843672894e-4	0.1160465024621715	0.12989407757937216	0.9880231647563952	9694	4
cg23309527	14	52771169	3.941651073858568e-4	4.170439872664582e-4	0.34458721881725635	2.6241653459272096	0.45326879106093665	9704	4
cg23309595	19	306192	2.4388981694241422e-4	5.928526654378621e-4	0.6807913353964801	0.451555028812773	0.9293981034083296	9703	4
cg23309670	6	36756830	0.0013253271052579797	8.555927662263404e-4	0.12137781181986616	3.9323402609372344	0.26886345494289793	9704	4
cg23309825	12	56546563	5.559097591266404e-4	2.5314301830859775e-4	0.028089768863412485	5.699819595401899	0.1271638460711375	9697	4
cg23309836	6	165341320	0.0012721637479225904	0.0012051825592105823	0.2911612261322315	2.520636569031097	0.4715731349983159	9700	4
cg23309843	5	126987825	6.539457255587783e-4	6.031594012911308e-4	0.27827590922627443	0.10757946342305813	0.9909125995293141	9705	4
cg23309947	21	44129997	-5.184652650239244e-5	5.730105539654021e-4	0.9279050492742656	11.25766150344722	0.010411155227528853	9703	4
cg23309969	18	56529866	-7.794351444146553e-4	5.571683529886158e-4	0.16183633270598438	0.052228555646255816	0.9968747395167368	9706	4
cg23310143	11	11376244	4.304325037837261e-6	5.550099499419982e-4	0.9938121468529029	2.216542230722049	0.5286974217461571	9704	4
cg23310253	10	768867	3.398023032303462e-4	4.89382900590143e-4	0.4874636562986046	4.2920408828142556	0.23160688627232007	9700	4
cg23310290	7	676291	-3.3986468326931146e-4	0.001063702942807237	0.7493391281561976	1.2354316859774932	0.7445194698888324	9703	4
cg23310314	10	94051238	-1.902060259795043e-7	1.9023897613196298e-4	0.9992022537689098	0.609858086658983	0.8941719279106607	9691	4
cg23310345	8	994326	-6.786220597622188e-4	5.09684225565449e-4	0.1830390526209647	1.3793066377353256	0.7103924584138332	9702	4
cg23310502	14	61447923	-1.2794035894313273e-4	1.3579770951729968e-4	0.3461213261975445	1.1969288630696604	0.7537409910434016	9699	4
cg23310538	12	45610452	-3.25770435635624e-4	1.6899089218402498e-4	0.05388752330818804	6.602074939763534	0.08572268585939945	9705	4
cg23310549	14	101491377	2.13555039840692e-4	4.269999065102697e-4	0.616984241595063	0.5232780562093406	0.9137483573430194	9701	4
cg23310696	10	34855435	-0.0014848061032688487	0.0010185537439682181	0.1449069245370251	2.908264655235413	0.23360296683469972	5748	3
cg23310813	11	47198055	4.340126985202979e-5	3.1978991147318736e-4	0.8920441614570117	1.2649951570886868	0.7374616223561903	9690	4
cg23310850	19	19051337	2.2675128010533506e-4	2.378906338135941e-4	0.3405016766061924	5.267952762447264	0.15319545712247556	9695	4
cg23310975	8	121455224	-4.230460091759629e-4	7.1135943639015e-4	0.5520435027164656	2.5052233324913313	0.47434784975679184	9689	4
cg23311195	19	1434935	-2.081330129673676e-4	6.20851995130181e-4	0.737445763299011	1.9689498123113895	0.57887623414183	9705	4
cg23311258	7	32498107	-4.132268649820401e-4	8.665529728386405e-4	0.633459832962763	5.725872114872384	0.12573607284401137	9703	4
cg23311531	8	94712629	9.561118515240837e-5	1.2183636430307163e-4	0.43259968790817094	0.45609576317059325	0.9284255065649526	9565	4
cg23311549	12	6862849	1.159844807233535e-4	1.4598461420373875e-4	0.4269055859405362	1.0881768773069196	0.7799289720339263	9683	4
cg23311628	15	63481868	1.268026929511151e-4	1.2837116971773168e-4	0.32325956915997295	0.511897442608141	0.9162699278795112	9622	4
cg23311790	12	31812481	1.1128013480963757e-4	1.3214094396400938e-4	0.3997139975295146	12.556948223145831	0.005699614479027745	9705	4
cg23311800	11	34535396	-2.321671058655954e-4	4.1290691382654465e-4	0.5739288817493162	0.6608796593340122	0.882364541070257	9704	4
cg23311905	12	132680792	-3.591929358460714e-5	7.151469679295264e-4	0.9599419339224883	3.6937871026705107	0.29648453557477855	9704	4
cg23311950	12	74931760	2.2686589230981307e-4	1.9617238719665345e-4	0.2474922736384118	3.985468983352646	0.26303749833669104	9693	4
cg23311967	14	84459621	6.986645833740833e-4	9.120338461762259e-4	0.44364586343241674	5.070133357868333	0.16673308235303347	9626	4
cg23312086	8	103780068	5.532795950355656e-4	7.767023177611034e-4	0.4762514974597576	1.2706151630621447	0.7361223388001159	9688	4
cg23312151	5	1466132	5.667539686376986e-4	3.9010447755031906e-4	0.1462720419773383	0.6535241969110814	0.7212553103700163	5808	3
cg23312375	13	114814024	0.001694210982189163	0.002022467618935215	0.4022020306012126	1.2834205242163277	0.7330737517258734	9697	4
cg23312397	14	96670738	9.227764277338129e-4	0.001842148349469037	0.6164245698567485	2.0310628348293323	0.5659845934063722	9611	4
cg23312425	11	64120623	-6.651583618043651e-4	3.972626711133472e-4	0.09406103801080126	3.3882946944436503	0.33554151192491877	9695	4
cg23312431	21	45773997	2.756817912728857e-4	4.473391959711409e-4	0.5377162394690762	1.0016766376505708	0.8008462597690948	9702	4
cg23312470	12	133303923	2.870896284228499e-4	2.998879522799865e-4	0.3384042594594903	4.297800808082667	0.23105075879024897	9664	4
cg23312743	11	64877311	6.233760991580944e-5	5.074964140206611e-4	0.9022388692765725	0.4756840265238698	0.9242001124224805	9700	4
cg23312964	11	47430184	-8.306662745971822e-5	1.3471099476358386e-4	0.5374798464590381	1.6212219828018521	0.6545875080426489	9680	4
cg23313005	5	176965046	8.080245393955804e-5	3.064803093437791e-4	0.7920523414261884	2.1658169555170854	0.538712709986275	9704	4
cg23313031	6	29974745	-1.598720145624176e-4	3.213450976181401e-4	0.6188302973968889	1.7514093325251	0.6255654480361499	9700	4
cg23313126	2	162270889	-1.7013215023681363e-4	4.147283250639316e-4	0.6816405088544453	1.249486316784798	0.7411615303422665	9702	4
cg23313266	6	33867588	-4.260574792146134e-4	5.414603166955585e-4	0.43135948478019104	1.2408646431286603	0.7432208799681695	9657	4
cg23313379	6	87962424	1.4547545644717164e-4	6.741511564704001e-4	0.8291510059965634	5.357975536610203	0.14738437576145252	9706	4
cg23313416	12	124594964	1.5719086700367982e-4	3.6332676139230735e-4	0.6652739714881857	0.7782325764292032	0.8546661126892551	9706	4
cg23313445	11	4792272	-0.0010927781703094774	5.561295104443673e-4	0.04941763365379861	0.7807552825384603	0.6768012381531933	5808	3
cg23313665	9	130517848	8.263122199738471e-5	3.9421360197168217e-4	0.8339718585572319	4.180963303480308	0.2425747437694674	9703	4
cg23313755	10	112180280	0.0015884018131610688	6.200079553140485e-4	0.010409962835638421	5.498647947210151	0.1387195074771725	9705	4
cg23313885	8	133773115	-0.001406117460313949	0.0011855049117522386	0.23558611321098943	1.875832861303112	0.3914425840408607	5797	3
cg23314014	14	100673902	-0.0020638581481348004	0.0010475746700743466	0.0488234884256678	0.8659582073069979	0.833634118077589	9705	4
cg23314055	12	51455536	-1.3284118407163716e-4	5.327660547594882e-4	0.8030959111363878	4.026137292602344	0.25865557106300185	9704	4
cg23314071	6	32765117	-3.1677227295473254e-4	0.0010387850964562655	0.7604080773271048	1.6886959657946095	0.19377295880102224	1304	2
cg23314200	14	97061349	-4.3894777544489175e-4	5.041046654742354e-4	0.3838921468602766	3.0286583482704024	0.38722769358466175	9703	4
cg23314283	13	53226751	-7.321583659157235e-5	1.226495985533967e-4	0.5505398993451378	0.5684779448581243	0.9036091578381791	9675	4
cg23314297	18	77643260	-4.131980441842152e-4	5.171154607405684e-4	0.4242648566157687	1.7606755911735887	0.6235295218170853	9693	4
cg23314364	8	29230998	5.587666317574626e-4	6.159258463707477e-4	0.3643021563070437	0.5052342828414558	0.9177399668755284	9695	4
cg23314506	13	46626917	-1.314740538102678e-4	1.5466181357783946e-4	0.39528370388341755	0.410354645208236	0.9380952584816262	9698	4
cg23314514	14	104852775	-8.723800255118456e-5	5.209783845314538e-4	0.8670157263419831	1.3581796107712933	0.7153662619362151	9704	4
cg23314545	19	32532988	-4.504891180716576e-4	3.041827602283845e-4	0.13861143541729415	4.60227141590515	0.2033473146960883	9694	4
cg23314594	14	93655455	7.39228226504219e-4	5.583327944034839e-4	0.1855056579863783	7.743549015915217	0.05162003801781988	9702	4
cg23314742	6	49431011	-6.232446410236645e-5	1.5970841350612598e-4	0.6963597673511215	2.9182616077252694	0.4044000757845686	9606	4
cg23314805	17	19282105	2.784787768391784e-4	3.4638787843055044e-4	0.42142544850391994	0.5372949597525651	0.9106247131192714	9702	4
cg23314826	8	102450991	-1.906444291851524e-4	2.3609112149864558e-4	0.4193764045765556	2.1152316766281856	0.5488374430283683	9698	4
cg23314866	19	48016020	-1.695921216291241e-4	5.462294151814169e-4	0.7561976187775041	8.514383233061974	0.0364952405422781	9705	4
cg23314893	5	96881859	1.339810207201227e-4	0.0010024372448022211	0.893675176996077	12.68263945188684	0.005375687256530515	9701	4
cg23314948	5	118965199	2.98044580974634e-4	7.688721230246664e-4	0.6982834344136841	1.55877222942329	0.6687736383646657	9690	4
cg23314972	11	1977533	-2.2344341868629116e-4	3.0100393065078196e-4	0.45788908824318053	2.3151611603502658	0.5096226550612442	9667	4
cg23315174	5	10149914	-8.216923656676893e-4	0.0012911206662319273	0.5245040453588146	2.9035501725099997	0.40673613689734933	9702	4
cg23315422	18	268381	3.233081377229583e-4	1.596106473440232e-4	0.04280527078073357	0.5228402605718373	0.9138456043048542	9684	4
cg23315423	10	88718164	9.764195826921192e-4	0.0011948550859729986	0.4138217907150656	2.7123928162902793	0.4381253716758552	9704	4
cg23315424	14	101162021	-5.258496863327533e-4	4.6220131487266183e-4	0.2552428359371151	2.9511582183709373	0.3992170825705401	9703	4
cg23315589	18	45663048	2.843181851522339e-4	2.6859728047684637e-4	0.2898140408258927	5.374057898960509	0.1463684291465379	9706	4
cg23315637	4	24664006	-3.627841868311966e-4	7.865285047771169e-4	0.644621155481959	0.45291673048037584	0.9291067147125014	9697	4
cg23315932	14	59781114	-9.61191448003204e-5	4.2793292096878605e-4	0.8222806277844185	4.361613585612656	0.2249712017815733	9704	4
cg23316060	19	33761225	7.310603225941498e-4	0.0010102213310794993	0.46927233548311564	2.4159969211573764	0.49066374793052775	9704	4
cg23316191	6	106041074	2.5174213960972125e-4	4.656299029507482e-4	0.5887498358799202	4.712990045898945	0.19406084344011135	9704	4
cg23316253	10	8076277	6.353125711565129e-4	3.5785674513997775e-4	0.07584398843196753	10.401503318640183	0.015444161281354259	9690	4
cg23316360	13	78492916	1.55909066618212e-5	3.083011312930511e-4	0.9596678625950678	6.666584505968995	0.08331932468326436	9705	4
cg23316449	14	73704055	7.256758584572677e-4	0.0012169347502083592	0.5509651344569108	0.6040528040633375	0.8955039529028423	9706	4
cg23316599	7	57271379	0.0016313164730245662	0.002194213292668403	0.4572013935148772	5.770022408409758	0.12335125813018319	9695	4
cg23316648	4	17096664	0.001058153628288363	0.001106332177669626	0.33884392198309865	1.8075623940262064	0.6132906584208682	9699	4
cg23316671	5	60241324	3.7649651345188846e-4	3.6966694290389406e-4	0.3084523094138614	10.502122458820526	0.014746506193555728	9704	4
cg23316787	18	7568159	-5.458098287512316e-4	4.1269837722110643e-4	0.18598862701968327	0.29341925536011976	0.9612613520439238	9706	4
cg23316818	10	98945795	3.3689605646627875e-4	2.816703795150873e-4	0.23167123063922587	10.247189454986634	0.01657768028416937	9642	4
cg23316886	14	37186181	-0.0011494231488347554	6.872496771093453e-4	0.09442632293111144	0.9035758019583735	0.824564801025713	9702	4
cg23316987	14	57272594	2.0312504360375504e-5	5.979556988644665e-4	0.9729011410728171	1.7289834236039265	0.6305094577664879	9704	4
cg23317474	10	15630351	-6.844836984680046e-4	5.702322039136206e-4	0.2299997131410736	2.570044687268349	0.4627653176300006	9701	4
cg23317499	12	130591397	1.531852474475568e-4	3.3727188591168683e-4	0.6496926569459134	1.4689560480071528	0.6894535666745515	9664	4
cg23317604	5	112574450	2.642650977398482e-4	0.0010153596599140487	0.7946574572993419	0.9263188027821488	0.8190722763001765	9684	4
cg23317614	19	1482419	-1.7928633267443053e-4	4.341349852912293e-4	0.679625880225307	2.7426833243193673	0.43302237581184055	9700	4
cg23317683	7	99698554	9.461839957180489e-5	1.916048753446804e-4	0.6214330121632808	0.745334277137081	0.8624925427113698	9699	4
cg23317787	4	2396234	7.294814945721644e-4	4.927450432785135e-4	0.138754767049835	0.24688860021432785	0.9696868290004741	9703	4
cg23317818	2	192252001	-7.632168777102344e-4	8.058773195365659e-4	0.34360649650459435	2.25920000849259	0.5203821294325854	9550	4
cg23317907	2	222437071	-1.0494652946818121e-4	1.915383817105603e-4	0.5837510679722007	0.1779783809539966	0.981063513728381	9690	4
cg23317910	12	43031029	-5.016510590123719e-5	1.4345402957090304e-4	0.72656787315067894	2.7265776080850337	0.4357295869636798	9465	4
cg23318063	14	58332751	3.228942264494255e-4	4.993470244248362e-4	0.5178695442945203	0.6012687474968955	0.8961418612447688	9699	4
cg23318156	6	35392306	2.525255863067058e-4	4.606556871651333e-4	0.5835633180322835	5.302958654089642	0.15091052369024552	9600	4
cg23318523	8	144597448	-2.7753284617814447e-4	4.191988573923847e-4	0.5079357497536044	0.6674313915574513	0.8808363391918711	9705	4
cg23318560	14	64854531	-1.6750272909663266e-4	2.7032946498246657e-4	0.5355051071114562	0.30081299994581157	0.9598755045000382	9702	4
cg23318564	5	173043714	-2.536565549238158e-6	1.5209840609135315e-4	0.9866941887890799	9.669940111980681	0.021590541891275183	9693	4
cg23318676	4	85163562	-1.5373885531729862e-4	9.768111560408822e-4	0.8749386659416317	1.1266594269922001	0.7706426003179885	9515	4
cg23318703	7	76895988	-0.0020621144298651867	6.767155668224433e-4	0.0023095358507886116	0.2508957222852782	0.9689826220321474	9704	4
cg23318713	10	75670697	2.375877436948526e-4	2.1133323016228058e-4	0.26091428890985086	0.8542331074441799	0.8364559486188348	9662	4
cg23318764	19	45315721	4.312910004665748e-5	4.593373786121649e-4	0.9251932282755604	3.107593125385822	0.37533208108029464	9705	4
cg23318786	5	101631505	-2.1529322466799235e-4	1.951365269929562e-4	0.2698989212492389	2.3101200725333326	0.5105849426137858	9693	4
cg23318804	15	75494410	3.2255774445904e-4	1.2976673049005326e-4	0.012930647929613535	5.860871417373934	0.11857885690819409	9653	4
cg23318812	12	66123127	-8.882089889395312e-5	3.685189739677749e-4	0.8095386570435773	3.3971282098327853	0.33435136855591896	9677	4
cg23318967	7	4751873	2.857732480005588e-4	5.322137364924419e-4	0.5913007474739995	1.8263802992015168	0.609211182073505	9705	4
cg23318986	2	149895139	2.4385524442310485e-4	2.4853022038101417e-4	0.3264992976349295	2.2364174816266584	0.3268647700674893	5809	3
cg23318990	6	31599289	-6.535140824955465e-4	4.996593034881071e-4	0.19090065811676324	1.246795257338877	0.7418041215455894	9702	4
cg23319046	18	3247432	1.2535050490583986e-5	9.506132513841447e-5	0.8950928296915011	0.3494933454530405	0.9504664754304912	9679	4
cg23319085	2	74700469	-2.2959762193209228e-4	7.253267330231086e-4	0.7515898464035897	0.4253740564614846	0.9349523420327756	9702	4
cg23319104	5	178631845	-4.966676504970592e-4	6.738300939365785e-4	0.4610728301275496	2.9699822201979273	0.3962765202521716	9702	4
cg23319171	18	74804128	-1.294467790587622e-4	5.002964887893997e-4	0.7958357535494873	1.3807313505182286	0.7100575603839344	9706	4
cg23319218	7	223639	2.0692146109046328e-4	5.264176227090072e-4	0.6942642929251064	5.317411574806666	0.14997656207920657	9704	4
cg23319285	10	101287752	5.8174686274745774e-5	4.1893333417303546e-4	0.8895577553967562	7.056955101445951	0.0701044061309538	9554	4
cg23319289	14	82292196	-3.022165742468042e-4	9.692206136075261e-4	0.7551818697017668	2.0850876705552333	0.5549355154428149	9613	4
cg23319305	4	133124741	-8.690756142924558e-4	0.0012157954585513139	0.47471991703733546	1.0258827705331077	0.7949894293241621	9634	4
cg23319460	11	65123510	2.9151184085632846e-4	0.0015517330256523479	0.8509847454303254	1.8759129639735108	0.5985563489157768	9698	4
cg23319477	6	33267989	-3.860865883872797e-4	0.0011232233419429672	0.7310486585581165	0.6860287932653111	0.709627995233099	5808	3
cg23319546	10	75173760	-2.2817284288048558e-4	1.9973796335057297e-4	0.25330402988331513	1.0986952855365804	0.7773890561938649	9690	4
cg23319601	14	70316638	-2.3225624659129436e-4	2.0728338436299724e-4	0.2625105855425076	1.350811700963499	0.7171041345103656	9645	4
cg23319696	5	2111870	7.239064913707351e-4	0.0014797324111934895	0.6246898738449176	3.057246495900625	0.3828828333754538	9701	4
cg23319797	10	27793118	1.7518261471003466e-5	1.0654864882192483e-4	0.8694039729823334	1.4621997486014673	0.6910216785289637	9663	4
cg23319851	14	84867542	-5.799752594141516e-4	4.445952367111874e-4	0.1920625670030703	3.971918383414872	0.26451244680181174	9704	4
cg23320011	8	9485228	-2.061771816748365e-4	6.263359607319077e-4	0.7420197474549854	1.2803737288188286	0.7337987207827654	9702	4
cg23320034	20	60877648	-5.870045057968735e-5	1.6132175183583078e-4	0.7159536770992269	2.6163880732623404	0.4546237468857252	9706	4
cg23320056	1	155948742	-1.8094805094226956e-5	2.467891028322798e-4	0.9415507414341233	1.7170634627900343	0.6331468843550307	9700	4
cg23320454	7	4118825	-3.6337080925619793e-4	5.9061854866108e-4	0.5383977407305602	4.045253454995947	0.25661885456093364	9705	4
cg23320493	20	23343405	-3.010725445263222e-4	1.625239022573629e-4	0.06395669202070518	8.478485533106936	0.03709175659505316	9705	4
cg23320499	12	12659177	-8.043213276851748e-4	0.00054960461031148915	0.14334306135028999	0.26050104518917744	0.9672775112674875	9706	4
cg23320522	19	39805012	-2.4572669794808438e-5	1.3856736961546874e-4	0.8592462506419186	1.4783454375399325	0.6872771342508254	9695	4
cg23320649	3	50604613	-4.351394553636435e-4	5.57620879143337e-4	0.43518488732047417	1.3462786071654782	0.7181741857196905	9706	4
cg23320693	12	6443282	-4.619466006552376e-4	6.843193309046408e-4	0.4996469358765088	5.962358876556095	0.11345597788315842	9705	4
cg23320834	7	1007372	5.349200352872709e-5	5.757480195844463e-4	0.9259760892141504	0.3103797364023658	0.9580646571883734	9688	4
cg23320862	12	114843932	-4.334503301721695e-4	3.189730840854524e-4	0.1741804585702914	2.872632528833881	0.4116824506318137	9701	4
cg23320965	2	202850601	3.6550778396772195e-4	0.0019954484573244187	0.854664046753987	0.3271142295705368	0.9548509116359113	9706	4
cg23320987	13	114192810	0.001561544639345694	0.0021008353191758126	0.45730187332722255	3.1164726855518445	0.0775043872359046	1326	2
cg23321010	8	703273	-2.9974609106890777e-4	4.6343712759595515e-4	0.5177684360831685	5.7293193025212785	0.12554830137831482	9700	4
cg23321038	8	1281599	0.0010232923066057413	5.449392143162402e-4	0.06040716163134102	5.566874515060376	0.13469304666823265	9701	4
cg23321140	5	150410007	1.2896202162085207e-4	5.182705194301558e-4	0.8034911374530485	0.12938128464335727	0.9373573972366249	5808	3
cg23321220	6	166019640	9.860777625244542e-6	6.360047309188494e-4	0.9876298922910347	2.455317034085044	0.4834204430748659	9705	4
cg23321524	6	2875654	0.0010369134228567737	0.0013721162492076374	0.4498268230300598	1.273776227858526	0.528935853749414	5804	3
cg23321702	6	34031060	7.986182134214651e-4	6.658045630644018e-4	0.23034196624465544	2.505263762805067	0.47434055458658475	9704	4
cg23321939	8	144881820	4.7177477396624813e-4	4.1266615548635216e-4	0.2529406502710955	0.7025279542457038	0.8726091881911188	9703	4
cg23321951	19	2808070	6.932435799711279e-4	4.2917976926886906e-4	0.10625103998401911	1.745124815065176	0.6269485507593722	9701	4
cg23322112	21	15645649	1.5419456608233928e-4	9.308680601911482e-4	0.8684355484641134	1.464561750454777	0.6904732754866141	9706	4
cg23322114	7	1426612	5.759313401413514e-4	0.0012967237378284817	0.6569388823137294	0.6551323964709276	0.8837029881961818	9700	4
cg23322122	18	77269319	5.54153518318739e-4	5.545836520103193e-4	0.31768599719661983	6.017161714351558	0.11077824911722614	9706	4
cg23322172	10	104233407	2.1156330740933606e-4	9.890318211890365e-4	0.830617627785635	1.2683720534152585	0.7366567908739334	9700	4
cg23322223	11	108423292	3.684005257007111e-4	4.1950379304697076e-4	0.3798451581974364	5.460732141495617	0.14100622590023168	9704	4
cg23322242	21	37802565	-1.34604956832452e-6	1.7236342336957104e-4	0.9937690884104767	1.3619940233353192	0.7144672160062887	9705	4
cg23322292	2	176867409	3.9163715716545076e-5	2.1957215536677873e-4	0.8584373064695854	1.6871980641364774	0.639783699854181	9704	4
cg23322316	4	177116929	1.8234585310215152e-4	1.9996655816556974e-4	0.3618309746183866	2.305732823036217	0.5114235400213641	9704	4
cg23322432	20	48770456	-4.576696250541712e-5	1.6012065842143814e-4	0.7750098856358263	7.143352843493192	0.06746630716976248	9705	4
cg23322523	8	67039041	-9.546515350645929e-5	0.0012117706120152226	0.937206388292127	2.2011195402271766	0.5317278903626436	9703	4
cg23322531	2	8821658	-9.484426791245536e-6	2.153796432839784e-4	0.9648758232360971	0.6728596052591289	0.8795683056321636	9619	4
cg23322546	2	177040094	-4.858220047980866e-4	0.0011541823864789622	0.6738112512837993	2.527340531653657	0.47037029406014985	9705	4
cg23322605	8	419131	9.697925775896336e-4	6.45663607473523e-4	0.13309477323948565	0.8751828772545444	0.6455894919119939	5806	3
cg23322777	8	145215781	-2.918738165509362e-4	5.440630628884996e-4	0.5916333765736157	0.08394131019295921	0.9588979189265407	5809	3
cg23322812	10	88024673	9.153294725030078e-5	7.175668171234844e-4	0.8984970510052162	0.9833603225175102	0.8052781780385282	9697	4
cg23322851	8	15998382	2.839962097760441e-4	6.017466908926002e-4	0.636960272744145	0.5176409073481965	0.7719616134730662	5808	3
cg23322933	14	61109207	5.603761873541665e-4	6.348060882661421e-4	0.3773704132759584	2.5921873230514194	0.45886085660836606	9683	4
cg23322996	12	94312405	4.848334531370902e-4	4.483253521714537e-4	0.27950492332411886	1.607141039354553	0.657771723045024	9702	4
cg23323137	6	42532021	2.811048289485461e-5	1.9261242025658012e-4	0.8839661873327802	1.177184369857841	0.7584814811531422	9662	4
cg23323158	5	132720020	-8.424937412363324e-4	7.063658756105934e-4	0.23298069515130246	1.931897788576017	0.5866611792695856	9699	4
cg23323203	11	117688338	2.7339848850553187e-4	6.516720510376437e-4	0.6748260169306987	1.1310711736272159	0.7695791638033889	9706	4
cg23323297	19	51195418	-3.038080287554169e-4	0.0012081615753799495	0.8014561045227142	1.7264679462146366	0.631065486197868	9705	4
cg23323341	21	46722583	0.0017449798156154981	0.0012347962004508235	0.15760506211665895	1.4293088676000785	0.6986791791897748	9704	4
cg23323388	11	6502596	4.3482788848611616e-4	2.236986167549518e-4	0.0519182162895083	2.4119361604219907	0.4914165779282842	9651	4
cg23323457	8	42948412	7.735509550615216e-5	1.9435984211577649e-4	0.6906306471390926	3.3337162239534988	0.3429774752152494	9700	4
cg23323627	1	153895881	1.5114834106023283e-5	1.5195670679222148e-4	0.9207666712093052	0.5264770124495343	0.9130371907446038	9705	4
cg23323669	6	31126866	6.097922161771725e-4	0.0013865562726438846	0.6600899251021453	0.024936229207839757	0.98760929030524	5808	3
cg23323671	1	26233623	-0.0011426676955608266	0.0015591675778726113	0.46363750585718777	0.9151121976756319	0.8217794411036623	9705	4
cg23323711	1	6259145	-3.580015276373735e-5	1.328421680499278e-4	0.787549642620238	1.1904204925627107	0.7553027783827226	9702	4
cg23323712	11	63851382	-2.546244318911579e-4	0.00017727832495626776	0.15091767793383978	5.889689526880644	0.11710216029145765	9510	4
cg23323827	2	121108755	-7.328731856678735e-4	5.028781470687093e-4	0.14501775162363667	3.8400870830202596	0.2792576365160198	9705	4
cg23323867	9	127631275	1.6961701252006007e-4	1.4521506145517298e-4	0.24279059678979473	2.1722575237179957	0.5374334250793444	9704	4
cg23323879	15	65504534	-5.466852191710434e-4	5.881939771029102e-4	0.3526662063600377	0.4386779723770401	0.932141580164538	9705	4
cg23323891	14	57200519	9.951163732028192e-4	0.0014358802912583768	0.48828711710487377	4.023391914760972	0.2589492791591899	9700	4
cg23324048	14	60794590	1.1867015111526867e-4	2.4260422689372692e-4	0.6247346485469489	2.052012339482835	0.5616818264552783	9645	4
cg23324086	14	99739029	1.623657056197082e-4	7.209011640234778e-4	0.821803442301066	1.8736036439221344	0.5990503958784027	9669	4
cg23324101	19	17444399	2.2469745662290682e-4	3.294610112668273e-4	0.4952292644839406	0.6953616827242035	0.8742943822631192	9685	4
cg23324123	19	42730293	1.3199924005053798e-4	4.021197814454838e-4	0.7427162123032828	4.62868664273528	0.2010949645556916	9704	4
cg23324259	8	82754387	-7.333362610213754e-4	4.5552576967456006e-4	0.10742672355386534	1.0286638912439987	0.5978998908672835	5804	3
cg23324442	14	102195829	-1.4188857634098284e-4	6.311438413920511e-4	0.822125694226452	1.9519163867182194	0.5824463726883745	9705	4
cg23324537	8	110656096	-2.778073902849071e-4	8.435886421119043e-4	0.7419167146478458	4.119415008581131	0.24885483273948902	9703	4
cg23324731	2	182410332	-3.851543867970754e-4	5.359788746313048e-4	0.4723874507784533	5.377730707823267	0.1461373433914938	9695	4
cg23324787	11	36619694	8.257812868916491e-5	6.679379405469033e-4	0.9016070987967428	2.6027963897007584	0.45699951454176135	9700	4
cg23324824	7	5634408	1.8962705019431476e-4	2.0959425484059878e-4	0.36560632003330396	2.6824189195550754	0.44322328763632735	9693	4
cg23324888	5	111093475	3.295711671217966e-5	2.865494994595763e-4	0.9084342670987525	2.6805185014489887	0.261777793699727	5809	3
cg23324953	8	145013728	5.736154018592311e-5	1.6317510782906747e-4	0.7251880371021671	0.5501778077592353	0.7595045973180664	5803	3
cg23325197	12	58064666	8.505754316308712e-4	6.834316960291079e-4	0.21329155104954015	0.37124320846215547	0.9461167617490377	9699	4
cg23325230	7	100272578	4.169778625163426e-6	2.0654408672092771e-4	0.9838931433147168	10.394283462006445	0.015495451865659529	9697	4
cg23325240	12	124330429	-5.704682744180284e-4	7.047949389217546e-4	0.41827918651980256	2.733644780767744	0.434539962590069	9704	4
cg23325242	22	43044788	3.049555589322147e-4	4.911668002812561e-4	0.5346786938323409	5.693238973546817	0.12752692134400584	9705	4
cg23325245	5	10651897	-3.824957571879146e-4	4.0972203220307637e-4	0.3505363770974075	1.2371449884277788	0.744109881751805	9702	4
cg23325313	2	121982041	2.4725952944337196e-4	4.6480331691708634e-4	0.5947495915513867	4.101094970826322	0.25075259135538697	9705	4
cg23325335	15	99979290	0.0018833370331713278	0.0014878033069789037	0.20556649727929496	8.587640075128379	0.035306856839178946	9697	4
cg23325384	2	223724754	-2.8919952194601872e-5	9.41127647371796e-4	0.9754856289184	6.099210482302428	0.10688192919494861	9703	4
cg23325413	5	4773407	0.0013034391114997985	9.613940683397012e-4	0.17516909002124406	0.32090580063732554	0.9560498878113332	9705	4
cg23325670	19	17337031	2.9170269528900445e-4	2.4349595923093469e-4	0.2309257528078962	2.977471729372554	0.39511165037289825	9683	4
cg23325673	19	34397439	-1.672404541331961e-4	3.744169821282703e-4	0.6551140771326514	1.6872176604822855	0.6397793317104157	9705	4
cg23325900	4	154330766	-9.85641769817565e-4	0.0011749778118983673	0.40154793251991644	0.1524145993335822	0.9266240977813167	5633	3
cg23325932	19	41903010	-4.7307233148596396e-5	3.04941537028051e-4	0.8767145597868954	5.2653917725851125	0.15336389615474086	9696	4
cg23325948	5	169011174	1.9299198034940996e-4	1.9192461381410135e-4	0.3146266073558297	6.245446295995537	0.10026057078475148	9704	4
cg23325963	2	45160093	3.0986313676827684e-4	6.122375167017906e-4	0.6127752949783617	8.70434847115916	0.03349128943855625	9697	4
cg23325985	12	49350513	-4.849152849637066e-4	2.9691769154282247e-4	0.10243450905558686	1.5733083707968207	0.6654569956792057	9692	4
cg23325999	19	5217431	-3.0433238517925003e-5	4.7600871610572673e-4	0.9490226168651019	3.360529551349396	0.33930651967971315	9704	4
cg23326228	8	62200498	5.597809403275747e-5	3.38000416339629e-4	0.8684595809261297	2.9573634927431507	0.3982457098176033	9660	4
cg23326234	5	490647	-4.318814350348885e-4	7.134872300479853e-4	0.5449725914565366	0.4324091854872686	0.8055704711395874	5809	3
cg23326301	1	120439812	8.148990163096806e-4	3.4222641006034386e-4	0.01725777909707844	3.1098789958883133	0.3749922992415084	9706	4
cg23326313	6	28911759	8.957430057142505e-4	0.0016014431309072546	0.5759331930983513	1.9526309112492528	0.5822963120746002	9675	4
cg23326536	13	78491199	1.909180296070677e-4	5.230195992893313e-4	0.7150887479269967	5.993973260997157	0.11190380747975624	9703	4
cg23326607	11	330945	-4.028347997200918e-4	7.895105336094595e-4	0.6098878170258716	1.5128282441634018	0.6793127589897849	9552	4
cg23326675	10	75118622	-2.6079173573388773e-4	2.0129806600171962e-4	0.1951305196065844	4.616851594923569	0.2021012239651052	9688	4
cg23326689	8	80523461	-0.0010710870704032137	0.0015345435667664434	0.48518711321695607	3.7314909236622857	0.29195608143071716	9703	4
cg23326728	17	46687575	8.373691989054123e-5	0.00030226077052776333	0.7817529587420395	0.24944757539622991	0.9692376086718268	9700	4
cg23326785	11	118401071	2.2367603779289066e-4	2.8316718479981203e-4	0.42958147178639805	4.04015406307199	0.25716073378689813	9703	4
cg23326811	10	11865525	-8.073311491356262e-5	2.1262077042837217e-4	0.7041645992798924	3.3361669460960917	0.3426405178911455	9668	4
cg23326824	6	30585730	-2.419346685739594e-5	1.2184834140423231e-4	0.842611695738843	5.2780928847722866	0.1525302437058411	9701	4
cg23327011	18	74729021	5.025406654400414e-4	4.4349437236900277e-4	0.2571559844320056	2.792479251362685	0.4247394630685216	9702	4
cg23327070	14	93214896	-3.871114589790197e-4	3.2128400784005713e-4	0.2282462853677171	5.340797120201398	0.14847692616226396	9676	4
cg23327164	19	9545609	-2.5763146788512396e-4	3.6950717351844016e-4	0.4856588989096943	4.151122993115202	0.24560118587517735	9686	4
cg23327221	6	167041940	4.452567074614811e-5	2.888298522927945e-4	0.8774845066702344	10.210115689762095	0.016861973982323544	9703	4
cg23327276	5	138677027	1.3040213523131657e-4	0.002257345148052845	0.9539334911595179	0.6132177514137631	0.43357883586205853	1331	2
cg23327326	5	174904664	-3.4504412441488776e-4	8.86553784424273e-4	0.6971303798119723	4.134368885690462	0.2473154993698924	9699	4
cg23327334	5	176855304	-5.485008055709673e-4	3.3338297185095015e-4	0.09991673833506522	4.097665605794763	0.2511093001279242	9705	4
cg23327483	22	24110105	2.707746669135881e-4	1.8665631643831766e-4	0.14687483518193456	0.5834947843836114	0.7469571993643774	5809	3
cg23327734	10	102121420	-2.951674907053281e-4	4.419118147003684e-4	0.5041763519089849	9.262176478402319	0.026000752983004107	9701	4
cg23327829	3	36898394	-2.5448599304231704e-4	3.9739950639193955e-4	0.5219267316737071	0.5062569451421429	0.9175146534462224	9702	4
cg23327859	12	49111433	1.6174628365787043e-4	0.001272434939501471	0.898848933927954	3.958872332207094	0.265939558818467	9705	4
cg23327896	11	73669290	-0.0018427719578607568	0.0011410559947138093	0.1063170478443899	0.5372108843240349	0.910643506527978	9704	4
cg23327938	11	112668535	-4.6378227806705976e-4	0.0010236408131855642	0.6504973979065953	1.9549282963073173	0.5818140048287433	9705	4
cg23327992	14	24630486	2.475209313484925e-4	1.6143832639291538e-4	0.12522095537205402	6.247652314907954	0.10016376117920063	9698	4
cg23328050	15	90234224	6.661122464133531e-5	2.297165459407582e-4	0.7718381301426708	2.441412958807383	0.48597217218227945	9698	4
cg23328124	19	47421913	1.4495323411944103e-4	6.721475150221594e-4	0.8292552171966266	7.737937200282658	0.05174991251590061	9697	4
cg23328194	8	26687962	0.001090100492793676	8.996097538614372e-4	0.2256087854276174	0.27748788942208247	0.9642052609935793	9702	4
cg23328208	5	179559290	3.51666076894285e-5	5.254667630335022e-4	0.9466417975104305	0.5454288002566783	0.9088033669885274	9704	4
cg23328237	15	79252815	1.591677310546111e-4	4.6737181873162705e-4	0.733435515892658	1.351593440175813	0.7169196659828654	9703	4
cg23328308	5	6337520	-4.780238110385537e-4	6.76084020744657e-4	0.4795366893016847	3.504465909168524	0.17338634703044267	5809	3
cg23328329	17	20059227	2.621340160216084e-8	1.7933608354945825e-4	0.9998833738981244	3.570521299219524	0.31173026565488143	9682	4
cg23328390	6	30594597	1.1837380178058433e-4	1.4754504622691212e-4	0.42238566992474924	3.4399840287465238	0.32862981551544557	9695	4
cg23328404	8	19539991	-2.3683516934480518e-4	0.0021861638521293537	0.9137310091650941	3.777404286702896	0.28652535362796333	9702	4
cg23328556	12	123374731	-2.3515767964649856e-4	5.628951330234656e-4	0.676119210120776	0.4536973016032465	0.7970414047395344	5170	3
cg23328613	3	48633059	4.043253456853669e-4	6.649829665624662e-4	0.5431718132265423	1.844758767066932	0.605243696654715	9703	4
cg23328622	20	10199302	-2.4195996517983764e-4	3.8265649109980925e-4	0.5271801658069973	2.6298256985127324	0.4522846929448125	9659	4
cg23328647	2	43054826	-2.824238766919598e-4	1.901907249410959e-4	0.13755684715027927	5.342385196376652	0.1483756038848542	9705	4
cg23328707	3	9991622	-6.426825509622683e-4	4.452086709662728e-4	0.14886460308207938	4.1555968300113495	0.245145254591515	9701	4
cg23328778	10	71906669	3.6087849396834025e-6	3.2209440260827526e-4	0.9910605911757362	2.8216197145808195	0.4199532820772708	9692	4
cg23328852	5	132946269	0.0016688146754544255	0.0015017608275977102	0.26646563865833944	3.806564515466791	0.28312349028469047	9706	4
cg23328922	3	111393453	-4.7659075208527596e-5	1.7809642914629184e-4	0.7890051960632486	11.055400024956272	0.01143004768674673	9687	4
cg23328923	3	73707412	-7.069582711602941e-4	0.0010953948076797785	0.518673644516435	1.2324582095703482	0.7452304781763075	9702	4
cg23329015	17	1027680	2.577650427982417e-4	4.4431941539343096e-4	0.5618238881988333	1.7663511797224964	0.6222845250680461	9701	4
cg23329061	3	32914427	4.2235455615587824e-5	4.4829791085480766e-4	0.9249400210335648	2.170495652122813	0.5377831635915481	9704	4
cg23329073	17	81038827	4.982983319990368e-5	1.6737146613641772e-4	0.7659168760943856	1.491740394690946	0.6841779508644588	9667	4
cg23329156	3	190231815	3.909497568807297e-5	1.2588484803276938e-4	0.7561340690673095	0.47334649402444573	0.9247068148053077	9693	4
cg23329190	12	82752376	6.288302504759285e-5	1.689555609004699e-4	0.7097537932232503	0.8558563454654453	0.8360654531009707	9700	4
cg23329208	4	149360981	2.2870934583428114e-4	7.701753253249257e-4	0.766498949742452	2.907941359172559	0.40603766954335524	9671	4
cg23329272	5	180085924	0.002501779428938174	0.002800492639361231	0.37167754450698676	4.476560593955189	0.2143905820061495	9703	4
cg23329275	5	14508132	-1.3870046489575553e-4	3.8043554904700934e-4	0.7154224493615164	0.8700048930557995	0.832659611445826	9698	4
cg23329303	11	46638664	3.111475414710587e-5	1.9844242186574162e-4	0.8754065143702476	3.689149641399	0.29704583914275645	9690	4
cg23329372	5	178656269	4.714271272469026e-5	4.419419583844103e-4	0.915049411764786	0.358651535532193	0.9486452020624331	9702	4
cg23329411	10	43562813	8.365604864570512e-4	5.520106895857782e-4	0.129651200141227	13.538187577554794	0.0036061670676405884	9698	4
cg23329581	21	36161054	3.0480554139008452e-5	4.796858571242601e-4	0.9493343256622158	3.3714071347813266	0.33782711518586644	9695	4
cg23329752	11	14542293	1.652145721395088e-6	1.5204558755375216e-4	0.9913302605883211	0.843380098705407	0.8390653874386018	9703	4
cg23329769	11	66406019	4.263388365766625e-4	2.4274414316632768e-4	0.07903206666980772	0.2889320236998829	0.96209644819169	9689	4
cg23329902	22	24951519	9.106173872750614e-5	1.3997807112111976e-4	0.515341607471478	5.986846081103883	0.11225194855227	9705	4
cg23330006	12	106507713	1.1979750757043614e-4	5.510030529159062e-4	0.8278832753311197	5.466067442085031	0.14068230547379046	9701	4
cg23330034	19	41770021	-7.89137274174249e-5	1.6066424209679105e-4	0.6233050196971641	2.479245067056658	0.4790536444168296	9702	4
cg23330051	2	43840182	3.499310849836655e-4	3.7020679158452594e-4	0.3445407505658139	5.137777771731615	0.16198194734644333	9702	4
cg23330204	6	91321677	9.499469585573982e-5	6.862078116891837e-4	0.8898971930400658	2.081391912477974	0.5556864696365954	9655	4
cg23330212	11	27672697	8.89322433918433e-4	7.017792262617069e-4	0.2050696260814692	3.779570994295664	0.28627132584586473	9704	4
cg23330281	11	19372234	-7.639614122690415e-4	0.0010668695502154806	0.4739434197065322	5.1234394329983335	0.16297826167032686	9690	4
cg23330385	2	187385911	9.479594798967826e-5	5.255187461346134e-4	0.856849957533096	3.681581980047202	0.29796384433636725	9704	4
cg23330450	6	31548285	0.0014675341625543198	0.0013523410710390912	0.27784171809911357	0.977226833032806	0.806762155721299	9643	4
cg23330451	3	138739922	0.0012951935278062332	0.0024107299812393037	0.591086673907707	0.5669716091803129	0.9039500529908675	9694	4
cg23330668	2	218016461	-4.146473028557034e-4	4.677767999294603e-4	0.37539056426936773	6.086677212402096	0.10746850285653942	9704	4
cg23330788	4	21699988	-0.0024698785052788995	0.0012636671032473124	0.05063826747129298	2.965391851451762	0.39699190826373354	9702	4
cg23330828	3	129611968	-1.0823623852313993e-4	1.6937400509679963e-4	0.5227989296683668	1.9216149424824394	0.5888341147280421	9685	4
cg23330842	15	65810167	-1.5965267213016227e-5	1.6780890148424002e-4	0.9242039660029447	3.397256705390916	0.33433408363935857	9706	4
cg23331010	3	98512690	-0.001652252536198951	9.258760180351041e-4	0.07433775881985652	2.737797497956893	0.43384217370459066	9608	4
cg23331136	6	4021445	1.7528051219853387e-4	1.7098907108695127e-4	0.305317066665921	4.175320361516166	0.2431444294908735	9706	4
cg23331156	10	123754135	-4.811210308630479e-4	0.0016575851074092582	0.7716217782502115	5.838007903785678	0.11976304850344	9703	4
cg23331220	5	162931725	1.0995768149797152e-4	1.3434102839426706e-4	0.41307365497937387	2.3088364557900367	0.510830190653804	9698	4
cg23331238	8	41135695	-1.0872620407303225e-4	4.164756750774349e-4	0.7940442669233317	3.3404370966041124	0.3420540921661101	9705	4
cg23331303	5	5135948	-2.9914469224662476e-4	0.0016280715420117628	0.8542160653066175	12.631887917405114	0.005504230427356452	9705	4
cg23331322	22	31091262	-6.480051183075282e-4	4.5860464095395147e-4	0.1576578009911901	12.131197979626377	0.00694698170848336	9705	4
cg23331421	19	30866202	-3.7040057544533787e-4	6.35451873122041e-4	0.5599651989098027	4.023979498650735	0.25888639232650806	9703	4
cg23331484	19	33718148	-9.970941718791255e-4	9.07675131940201e-4	0.27197994815552257	0.9164416760860213	0.821458350385297	9704	4
cg23331603	11	47083081	2.3639191890550865e-5	6.055703517029111e-4	0.9688614922465466	1.9474358315099853	0.377676256072605	5806	3
cg23331653	12	1929348	-0.001522964289605808	0.0013619767442009307	0.26348099043547124	1.3126126040750243	0.7261402898376067	9700	4
cg23331778	10	102889287	2.6024590931545273e-4	0.0013274493315554778	0.8445713446970009	4.012553486944652	0.26011176693305216	9688	4
cg23331932	10	99894438	-2.3152252939948027e-5	1.0174000893851881e-4	0.8199860535731988	1.7107567280307379	0.6345449826655049	9684	4
cg23331961	15	72564179	2.8286112794330144e-4	0.0010490780457489478	0.7874462277091169	1.3235762000223932	0.723542433156106	9703	4
cg23331966	3	190168707	-0.0010843917471352815	7.627967981392972e-4	0.15514247375091983	1.2643106017881112	0.7376248104185987	9661	4
cg23331981	10	7574780	3.4995442079707484e-4	2.234436747022208e-4	0.1173050104562026	3.0814606259152417	0.3792352823151801	9682	4
cg23332005	10	15963738	7.303914520351819e-4	6.382725190099936e-4	0.2524887155948448	3.2010702252858088	0.36165085418497606	9702	4
cg23332027	3	13681764	-0.001639645151529431	0.0014314822437479769	0.25203615455182665	0.6931867050795094	0.874805323040472	9371	4
cg23332193	3	12655573	0.0011492499200961243	8.26963441973712e-4	0.1646130795821211	0.7434686521205505	0.8629351242077045	9705	4
cg23332223	19	57626946	1.186055282206793e-4	7.267561453901159e-4	0.8703621304886339	3.220439616596738	0.3588703502100684	9695	4
cg23332335	19	40904974	7.920167385067696e-4	0.001937263208623358	0.6826623686598607	5.258197709362656	0.15383799313975458	9573	4
cg23332582	3	140770308	-5.805850198103237e-4	5.012271505160312e-4	0.24673055335178545	7.746354795569238	0.05155522263681951	9587	4
cg23332586	22	49042468	-2.1247617068117505e-4	4.3028222807725975e-4	0.6214428264046798	5.878856639315838	0.1176551886238564	9704	4
cg23332610	17	5984258	5.56982302300793e-4	5.442468121595373e-4	0.30611865977484654	7.1332883428056135	0.06776860429917324	9691	4
cg23332678	14	20922923	-8.52122080195283e-5	1.409307644894425e-4	0.5454190217249297	2.278620665941612	0.5166289881621681	9706	4
cg23332689	4	987652	-9.44807147974795e-5	2.8749735023520824e-4	0.7424341586157157	0.5145924715603383	0.9156740107077843	9696	4
cg23332699	15	44069569	-2.492593318770453e-4	1.4243269583198424e-4	0.08011575248084177	2.9422149359730323	0.4006205721649795	9703	4
cg23332732	12	26986274	-8.429725535743669e-4	4.358866861927063e-4	0.053122238696347225	4.4997631030669965	0.2123114189990751	9704	4
cg23332813	6	33133370	2.8087230910905974e-4	5.056725620355806e-4	0.578591654895968	5.372056754840949	0.1464944825588555	9697	4
cg23332817	15	43425462	6.746461329409172e-5	2.0032396575307107e-4	0.736284602109204	4.570742084926018	0.2060663877484699	9696	4
cg23332827	11	15752124	-8.411585546028729e-4	0.002009454449278446	0.6755081541552344	0.37206912807823883	0.8302448978688628	5803	3
cg23332900	2	27165540	7.758103043219069e-4	0.00100162505434887	0.4386046570385518	0.8335961092830411	0.8414155499743607	9696	4
cg23332955	17	77904095	2.397642693045205e-4	4.215453183199087e-4	0.5695091148931968	1.9235251855060445	0.5884300425153031	9706	4
cg23333146	3	71731211	0.0014202228676818414	8.926492246491538e-4	0.1116050500587501	4.907842750964581	0.17867107433773366	9673	4
cg23333220	15	64679825	-3.881061055865714e-4	2.058068662307042e-4	0.059324847282857834	2.4472690894751574	0.48489615349044674	9703	4
cg23333306	17	71307514	-1.5848930514366578e-4	1.360073041817157e-4	0.24389759821965118	1.996548319122932	0.5731234227891446	9705	4
cg23333313	3	52516489	-1.2521713784498134e-4	3.963874289197428e-4	0.752081573363921	0.29383072350845935	0.9611845482054747	9669	4
cg23333420	10	105677801	4.697452896755492e-5	1.4802571493242994e-4	0.7509853799624794	1.3639298644133186	0.7140111179838093	9705	4
cg23333501	19	1885628	-2.9591453341210814e-4	4.7846350888146154e-4	0.5362666594837355	0.6527569986989532	0.8842555928307392	9695	4
cg23333513	19	38210837	2.722569819978707e-4	3.300653727379342e-4	0.4094523532514461	1.020166492387179	0.7963724198507884	9706	4
cg23333723	14	53022898	-6.194839488806335e-4	9.119163595916589e-4	0.49693448249890404	8.12357963565298	0.04352555081140948	9455	4
cg23333820	10	104165160	3.3434962150154576e-4	1.9991963428794864e-4	0.09444150465871787	5.183328189864799	0.15885474409550435	9671	4
cg23333878	9	4299768	-2.1834249191308815e-4	2.8412492347620346e-4	0.4422058918496042	0.47975167507984573	0.9233168219543135	9695	4
cg23333911	5	172378330	3.908429138367177e-5	5.648371654876582e-4	0.9448338622516587	2.5074647519658018	0.4739435459253796	9699	4
cg23333915	13	95365509	-4.956232576647477e-4	3.613064973454905e-4	0.1701403551409709	1.8771721003486601	0.5982870863334826	9700	4
cg23333920	13	113411497	8.050285684471911e-4	8.431161707793735e-4	0.3396661001544104	2.041636851733957	0.5638099482648464	9660	4
cg23333970	2	96874973	-2.4247479475105182e-5	1.5932282927044234e-4	0.8790363973534688	1.683362741896012	0.6406389516296447	9694	4
cg23334264	19	43922332	-9.382997626261112e-5	4.992190269436478e-4	0.8509130828427549	4.7349389821276064	0.1922674228387773	9705	4
cg23334298	4	78692537	6.358912873887448e-4	9.335265866658795e-4	0.495763262524503	11.448991070345174	0.003264999938229973	5793	3
cg23334306	14	33945217	0.00167385949484418	0.0013184905909723185	0.2042531425646246	3.0518977123149464	0.3836925786253598	9680	4
cg23334365	11	67806337	1.853273251404217e-5	5.121983981014962e-4	0.9711366623996254	1.2111772552489515	0.5457530867312212	5806	3
cg23334433	17	79129051	0.001065777963389429	7.616976476466487e-4	0.16174883883951563	2.646939981633337	0.4493197232358422	9703	4
cg23334507	12	46753241	6.596157995812703e-4	6.958711876620068e-4	0.3431807301978994	3.3401792021021923	0.3420894842974836	9469	4
cg23334643	12	132848344	-2.3834672672951208e-6	8.88540541480052e-4	0.997859715607437	0.5032702552178799	0.9181723656742795	9706	4
cg23334660	4	187573046	-0.0011404726843821337	0.0017896725851820814	0.5239606202499674	2.557112423660168	0.4650579476263486	9699	4
cg23334662	2	198540518	0.0020731435739645278	0.0015883684595429809	0.19182366961010167	1.60926648745917	0.6572905358236718	9705	4
cg23334729	20	2489047	-6.231742223306646e-4	4.671439891308769e-4	0.18220095151516505	3.071570503624769	0.3807215071949455	9698	4
cg23335124	14	74960385	-1.0745495466470728e-4	2.1053684521422385e-4	0.6097814078157755	1.6496120580861087	0.648193658732467	9682	4
cg23335134	11	2909690	-6.784509090101142e-6	2.1510174873484042e-4	0.9748381513567081	0.41298256209363504	0.9375477352413444	9686	4
cg23335146	14	74688258	2.460436944079314e-4	6.288144560135335e-4	0.6955889005770453	1.7933873598736143	0.616374976642209	9704	4
cg23335255	19	37858855	0.001857364502739063	0.001477192843649964	0.20862298590319894	3.811900277055809	0.2825049600064257	9663	4
cg23335269	10	6130793	2.3923595873377327e-5	2.2378629612411453e-4	0.9148653324329457	6.634111397525649	0.08452091005297725	9612	4
cg23335299	15	90291756	0.0022140753032104327	7.923105172986696e-4	0.00519874345644843	3.384959118865743	0.3359918802679347	9705	4
cg23335304	2	27300240	-2.3577445087311153e-4	4.376937487429837e-4	0.5901114882837102	1.1970149169448372	0.5496313718443654	5809	3
cg23335356	12	63547716	-0.0015914071782790872	6.477738974074613e-4	0.014020704853718336	0.44709145998991745	0.9303515616651229	9700	4
cg23335390	12	76953847	7.626976184018501e-5	1.8128382410075687e-4	0.6739594286608963	6.495964986430868	0.08982177084634207	9700	4
cg23335398	4	3692712	-1.987118986166091e-4	3.515202990925413e-4	0.5718746164763933	1.3707240058996013	0.5039077804503069	5164	3
cg23335414	12	13254620	-2.1805412886081668e-4	1.8553278520192735e-4	0.23988021907028298	6.533236432096141	0.08836091675135326	9704	4
cg23335460	10	99790593	-2.3949335658392053e-4	5.487175346005424e-4	0.6625028806501314	1.1845693345850892	0.5530622769289354	5809	3
cg23335576	14	104009727	-3.908366583831884e-4	4.471160759848927e-4	0.38204857848720913	4.088839307204038	0.2520295052123045	9705	4
cg23335736	2	6717184	6.845808272567626e-4	6.851984853567426e-4	0.31774694356087224	2.1077847342198166	0.5503394647858489	9704	4
cg23335916	8	42578842	9.89805250105761e-5	4.922285407811995e-4	0.8406309210814535	1.503100318263195	0.681554963572596	9701	4
cg23335946	1	185125966	-2.4692075894450592e-5	1.989344024459721e-4	0.9012189181978443	0.812332986928727	0.8465149283853686	9700	4
cg23335976	10	18240598	-0.001217453580796576	0.0010729013397368862	0.25648836836297195	3.2410668802168687	0.35592962141298357	9652	4
cg23336139	12	117534043	2.3528574125801415e-4	4.934605665282567e-4	0.6334991437090607	1.4210144756910845	0.7006162989930764	9699	4
cg23336143	2	36635519	3.753004879100068e-4	5.194329875556682e-4	0.4699751107504356	3.1662326020215725	0.3666986492876447	9685	4
cg23336210	10	22097542	-0.001068033772307195	9.127431544586669e-4	0.2419461776401738	1.7598635668437999	0.41481120771758906	5754	3
cg23336241	2	134699952	8.598032627718811e-4	0.001283642960702642	0.5029757535598313	2.781094284403227	0.4266215979458308	9701	4
cg23336266	6	13428522	1.5212546007756727e-4	1.88797285724087e-4	0.42038075999428054	0.3376405151041903	0.8446607111263451	5806	3
cg23336321	5	177776479	-4.990564112021589e-4	4.841603696346505e-4	0.30265021364781886	1.0930886555991284	0.7787427663164896	9705	4
cg23336452	10	527009	6.442941288176295e-4	6.355796563421079e-4	0.3107206437838799	0.09580896853214525	0.9923355767390201	9704	4
cg23336454	14	50234671	-2.3805433326092406e-4	2.4268487662555221e-4	0.32663242948175986	1.5740572207776427	0.4551953505113454	5780	3
cg23336481	6	32634344	9.073227490345165e-4	0.0019937149285987874	0.6490434014705899	0.8181726302876675	0.6642568944183034	5613	3
cg23336486	4	1341064	-4.354058077394222e-5	1.2228415534300748e-4	0.7217951150799383	0.4910941727470583	0.9208435813338243	9591	4
cg23336647	17	57183606	-2.401203953833222e-4	2.2276536072199786e-4	0.2810751536361453	2.807329692754414	0.422294740049341	9705	4
cg23336695	15	71804736	2.867349070106487e-4	7.919419670588582e-4	0.7173030437591423	1.110534629845068	0.7745316100587415	9702	4
cg23336702	8	134585815	-8.000674681711384e-4	8.19455100644147e-4	0.32889559581031563	0.6274891520749635	0.8901115230607232	9706	4
cg23336797	3	13114570	7.608189057136417e-4	0.0011289200628579249	0.5003525472994279	1.707177539686668	0.6353392449596567	9700	4
cg23336973	12	117845588	-0.0013445000001561813	0.0013800785312691698	0.3299473546270229	2.873745498200156	0.4115035259270718	9701	4
cg23336996	12	45686426	0.0010391531462145098	4.7399917935576604e-4	0.02835712937004984	2.6526200121104773	0.44833916534255214	9706	4
cg23337009	2	242990312	-1.2774796992403965e-4	5.005493500426909e-4	0.7985566334559381	0.9866634367006166	0.8044789666330364	9685	4
cg23337031	2	236416064	2.0195208572506575e-4	4.1608378577665363e-4	0.627418172607224	0.7795104118485104	0.8543613315608773	9704	4
cg23337086	8	61325237	5.168411239086082e-4	3.013669651149868e-4	0.08634718665679482	1.219943161019129	0.543366311048752	5801	3
cg23337116	4	53728510	-1.2094602608360758e-4	1.5020864532467457e-4	0.42071186324737236	2.2869388093216845	0.5150277013410195	9702	4
cg23337162	3	50525669	4.334737305124565e-4	4.322618615805081e-4	0.3159556543464393	1.7701372517160685	0.621454864069557	9705	4
cg23337170	14	98012817	2.886174994681219e-4	4.603178439279604e-4	0.530661782265635	7.604375165853147	0.054936393940093795	9600	4
cg23337289	2	27603239	9.843594318207945e-5	2.1468163261483027e-4	0.6465784922489763	4.63327641004313	0.20070597992092098	9702	4
cg23337361	6	13013668	-3.0347824708465063e-4	2.9912257944996655e-4	0.3103149087162577	1.5074266026164853	0.680557338135977	9679	4
cg23337382	4	22517965	-2.6054980834893147e-4	3.689293081973069e-4	0.48004366234133566	2.055610774460941	0.5609450690720429	9704	4
cg23337501	5	1225328	3.532976433868822e-4	5.696937235318258e-4	0.5351566319578573	1.5978570672907697	0.6598758129125528	9705	4
cg23337620	5	87991244	-5.237505064847271e-4	8.422929996735603e-4	0.5340634556148987	3.9375269028141595	0.13962940805675852	5807	3
cg23337650	3	73620925	-6.061526169347076e-4	5.552577822217356e-4	0.27498264712682263	1.3109311452698886	0.5192002808651127	5764	3
cg23337698	2	42991775	-4.635919265914344e-4	7.246016519091814e-4	0.5223099999983032	2.0290177994065273	0.5664058488967235	9702	4
cg23337754	15	78632859	-1.1242540442598772e-4	3.7913422198066816e-4	0.7668238824865905	2.8089021222582735	0.42203656507359805	9555	4
cg23337845	4	170641374	4.092791076297208e-4	6.489558002116131e-4	0.5282541487679178	1.0536898999406161	0.5904649804760453	5809	3
cg23337866	4	170696369	0.0013963901820502759	0.001808675903744791	0.4400841755803215	0.8882332226267285	0.8282664350056126	9706	4
cg23338029	5	140621754	-8.258344201638764e-4	0.0022027811892730933	0.707730871071093	6.780821737232333	0.033694829906984004	5809	3
cg23338170	11	17374616	1.8213857708326657e-4	1.9969935563804453e-4	0.3617350701339818	3.5839149537070023	0.3100406064581347	9694	4
cg23338195	8	118146418	0.0024166433798390456	0.0012480774528568518	0.05283185071332261	0.8818403983177892	0.8298077795570182	9705	4
cg23338380	7	101819270	4.168861269706267e-5	5.221741469251148e-4	0.9363672082318557	0.32830926038126634	0.9546192397269369	9701	4
cg23338388	2	109803622	-3.898314053696848e-4	3.819424846419239e-4	0.30741804735014283	0.038408449860218206	0.998020933909834	9703	4
cg23338408	14	31289523	-6.800817828228503e-4	4.8491951358200656e-4	0.1607769660011623	4.7346480814022955	0.19229109064697023	9705	4
cg23338594	3	2552181	3.684056040723969e-4	7.224443205403828e-4	0.6100912211658013	0.14995870084111418	0.985231977890352	9684	4
cg23338650	6	30712303	-3.6713905330009556e-4	3.1471505346208147e-4	0.2433816079665536	2.796410421531959	0.42409116652730605	9577	4
cg23338654	3	122920582	-1.724996776530463e-4	1.8746627702616756e-4	0.35748717995641083	2.7206559262968106	0.4367284415909598	9701	4
cg23338668	8	74240259	-0.001820243924970022	6.286818761472044e-4	0.0037875546136757797	4.9035412122467665	0.1789981337165786	9699	4
cg23338737	6	31636396	-1.9815193507501648e-4	4.0184593425290313e-4	0.6219389332355623	0.7311901992248797	0.6937836576183368	5804	3
cg23338753	2	1895908	-9.19601239215449e-5	1.5098253468452896e-4	0.5424728108608299	6.457692861516475	0.09134600870919968	9622	4
cg23338755	2	231921595	2.68625063958484e-4	1.7510101562308536e-4	0.12500140675719604	4.934558955739816	0.17665225725658104	9587	4
cg23338773	7	44183642	6.147394427065957e-5	7.517748365928227e-4	0.9348282207629377	3.0387999864576187	0.3856815822235338	9704	4
cg23338922	7	98608683	-5.636082164951838e-4	4.1229337637333716e-4	0.17162289479428122	0.8731484681662973	0.8319023843948745	9702	4
cg23338993	2	234600423	7.543485891419957e-4	4.573638155282235e-4	0.09907793050554078	0.435264177390304	0.9328651597726894	9705	4
cg23339092	14	61996697	8.759461725430185e-6	7.285603470318931e-4	0.9904072861994478	8.537774878326875	0.03611159263795036	9675	4
cg23339143	11	67379721	1.7279919442077865e-5	4.738025360175956e-4	0.9709070255364163	4.571315488472154	0.2060166379724471	9702	4
cg23339165	8	143419015	-4.941585608045562e-4	6.675293163568568e-4	0.4591301516558106	2.5478662178108604	0.4667026586430145	9700	4
cg23339230	12	69456224	4.8504717825031046e-4	5.05796986503323e-4	0.33757082855847165	5.5474772425582755	0.13582636895352554	9705	4
cg23339291	6	64734868	-9.005864576697849e-4	4.999618878086029e-4	0.07165399803972566	3.7081247243954008	0.29475514879887593	9701	4
cg23339342	5	159739701	-1.5155986527343556e-4	1.7860808604406152e-4	0.3961255873708099	2.0653111700864466	0.5589623635947243	9704	4
cg23339363	7	44261644	-7.472505171060497e-5	3.9396901560798564e-4	0.8495658438309805	4.6829878483161185	0.19653750089748628	9702	4
cg23339454	4	1165267	-4.819084000126158e-5	2.1512771702093952e-4	0.8227492323181945	2.828905431472668	0.4187636468039488	9702	4
cg23339629	10	71168951	0.002375488227738759	0.001413581036605007	0.09286484707440923	6.545233961488777	0.08789555688803743	9705	4
cg23339656	2	234159882	3.4891229990732304e-4	7.507054028001971e-4	0.6420895432226392	1.7215870365007921	0.6321452159457206	9706	4
cg23339693	6	107382577	4.967289435257094e-4	4.309737096483264e-4	0.2490854219517477	6.65137539019784	0.08388003619227297	9586	4
cg23339720	3	140814055	-2.7944960164889637e-4	0.002150335242051099	0.8966010046958582	4.690798359457611	0.19588993154635212	9700	4
cg23339899	8	145137239	4.3932233463212016e-4	2.2659689194988965e-4	0.052527695679301656	0.9139049227067355	0.822071000554267	9593	4
cg23339936	19	44470165	-4.5431528239555123e-4	4.4306595892018894e-4	0.30517933377817	2.5567502525032593	0.46512228345126705	9706	4
cg23340017	10	102895133	-7.027010891484907e-4	3.9694546795148795e-4	0.0766819904314929	1.3182566180228115	0.7248024946734373	9681	4
cg23340034	3	186782465	-1.3136342401420635e-4	4.1799601923775485e-4	0.7533163173421692	4.007808561676702	0.26062217993750764	9703	4
cg23340194	18	155309	7.209119650826995e-4	0.0012187058581406148	0.5541593756943134	1.613491736585203	0.656334542911543	9472	4
cg23340214	12	106974225	-0.0018647273592525058	0.0017641390341347407	0.2905032055262683	4.0063352476015215	0.26078084977153	9706	4
cg23340218	3	23653462	-2.8231960101674907e-4	4.9646341236391e-4	0.5695859179546086	1.4254510028140237	0.6995798688701311	9706	4
cg23340345	2	233501672	1.310144454144131e-4	0.0015463867748836848	0.9324816521560964	0.11782813293303615	0.9896153362413247	9700	4
cg23340350	5	72529100	-6.607723353131321e-5	3.036630445908171e-4	0.8277403866786747	1.6102016896953268	0.6570788735999894	9700	4
cg23340478	9	135457254	1.9305052800710137e-4	2.4278285200261116e-4	0.42652207643640044	0.5219259499187691	0.9140486362299682	9696	4
cg23340505	13	114927933	-9.388838598471883e-4	8.613499000593154e-4	0.27570676747484407	0.9656286453031021	0.8095679854187703	9704	4
cg23340514	21	39870704	3.285892296897015e-5	2.5966856583934067e-4	0.8993030778413426	1.6807401913856388	0.6412241467758523	9706	4
cg23340525	11	94227081	2.5500580221658205e-4	1.4246683173855523e-4	0.0734650004567689	4.525483808153337	0.21002842236901753	9700	4
cg23340613	2	37311651	7.955882230979582e-5	1.4230163678627083e-4	0.5761031756116974	2.2272097983750534	0.52660879380873	9674	4
cg23340660	12	118312775	-2.0198785678423938e-4	4.7830315173900387e-4	0.6728053931901103	0.6126852973965508	0.8935223230750005	9675	4
cg23340666	15	43623096	-3.4941356145168253e-4	4.678288379748058e-4	0.4551339878876548	1.121157406073431	0.7719692123683458	9703	4
cg23340767	3	71866097	-0.0015029672015929624	9.62828842306887e-4	0.11852586356386766	1.593570480579111	0.6608485473222947	9700	4
cg23340777	12	120532852	-4.389662473253637e-4	5.943042333070997e-4	0.46013649402684503	2.7815450164997513	0.4265469533939895	9700	4
cg23340875	17	48711990	1.0087732719476162e-4	2.1563286911616432e-4	0.6399134550193427	2.3068769256880373	0.5112047509243377	9704	4
cg23340935	2	218354150	-0.002884	0.002086	0.16680278628673642	0	NA	1079	1
cg23341085	2	149063092	0.001529918843452291	6.63778013622492e-4	0.02117412419747501	0.6498296645605282	0.8849361176320584	9703	4
cg23341089	10	36238934	9.062014821467037e-4	5.197073039467042e-4	0.08121549208488414	2.0632185929145996	0.5593896556652763	9705	4
cg23341126	12	102455470	-2.6250406286573583e-4	1.7945862153597434e-4	0.14353432841369293	2.4403483129746495	0.4861679926122524	9705	4
cg23341163	5	134369929	9.80490578962383e-5	2.470980161383003e-4	0.6915132641750114	3.012305628699507	0.22176149658142613	5805	3
cg23341182	10	102046768	0.0010929197154972777	7.181472122514781e-4	0.12804409418662338	0.25987650958053315	0.9673890979171405	9701	4
cg23341223	17	6679254	4.6664093493664036e-4	5.894488797518811e-4	0.4285610940253238	1.357398199211705	0.7155504942930009	9705	4
cg23341567	17	38278395	4.728144628430752e-4	6.267334190243275e-4	0.45060258584877183	4.326148906694528	0.22833156336472074	9545	4
cg23341612	10	70979777	0.001712317355453787	8.195610861336359e-4	0.036679806756773826	2.8705423463529387	0.41201865086158074	9705	4
cg23342045	19	55036748	-6.54628942739173e-5	9.67988029355213e-4	0.9460819302639298	5.2683847125702306	0.15316706452009513	9701	4
cg23342105	4	10147038	2.4644418709164666e-4	5.84208248950927e-4	0.6731395837955426	0.9554466752284345	0.6201937575333307	5809	3
cg23342116	5	124930938	-0.0015621916497801792	7.503601847574351e-4	0.03734956165116024	0.39522080309142926	0.941227986122028	9696	4
cg23342125	10	12207192	2.7938360849108794e-4	5.648932393829269e-4	0.6208982348606644	2.0795189792352553	0.35353970170314514	5809	3
cg23342148	13	80459047	-5.367223318913106e-4	6.862485748856419e-4	0.434149537285552	5.935227279513559	0.11480443757192374	9706	4
cg23342234	19	5914311	5.150976794400857e-4	3.8264464407615473e-4	0.178253647636018	5.494770952528085	0.13895170704730192	9701	4
cg23342358	21	47162272	-0.00111895955267816	6.322487060994917e-4	0.0767589371158463	0.19307411364443172	0.9786995523118126	9706	4
cg23342367	8	81077480	-6.15362012813298e-4	8.659263211787317e-4	0.47730725476189334	8.229316872074858	0.041502696348732736	9605	4
cg23342455	12	54575517	-7.340989667395375e-4	4.935406882199952e-4	0.1369056954202092	2.315955457951281	0.5094711580450538	9705	4
cg23342516	9	133538893	-2.4103535456985713e-4	2.929624017374219e-4	0.4106491298510067	0.6483722511153425	0.8852747265856474	9703	4
cg23342625	6	20877340	1.088472709985182e-4	4.961925767521687e-4	0.8263657533396944	1.343870484621494	0.7187428848610764	9696	4
cg23342691	20	62165721	3.334805698668711e-4	6.157038871521546e-4	0.588076919694553	5.669157666818368	0.12886399449574726	9705	4
cg23342718	12	115135576	7.65253675950147e-4	7.432248169255537e-4	0.30317923588258167	8.167717639039441	0.042669721857772784	9693	4
cg23342755	7	76053013	9.141311033532852e-4	5.429930392885096e-4	0.09227751235006416	2.9275276009012146	0.40293449352995436	9701	4
cg23342777	5	115779713	-4.6411333779476194e-4	4.0233991807986423e-4	0.24869069678570607	1.358002508122486	0.7154080155280038	9703	4
cg23342787	7	94286294	-1.5576344823368848e-4	4.7338642980071814e-4	0.7421248516807087	1.0571718531318535	0.7874217053042569	9706	4
cg23343066	8	124908197	1.687122431173295e-4	7.848353331307599e-4	0.8297944916170348	0.8607568460638577	0.6502629736712686	5805	3
cg23343073	11	65360449	-7.551956099019171e-4	6.064831651950972e-4	0.2130565625953408	1.7062891192014877	0.6355364867923536	9695	4
cg23343264	12	118454133	4.2762580028390056e-4	0.0010782303661074804	0.6916627008001501	4.644665144502995	0.1997437985312253	9702	4
cg23343273	3	27864012	-2.516068681776482e-4	4.6500218484461325e-4	0.5884472758403063	1.2699849439928816	0.7362724844002125	9695	4
cg23343291	14	105184176	0.0020673925117632016	7.609677224270063e-4	0.006591762939945617	0.9296514169355611	0.8182669792997044	9705	4
cg23343309	22	19555325	-1.674705114026191e-4	3.7325631493122095e-4	0.6536666352123763	1.7926912630314735	0.6165266890478163	9702	4
cg23343444	1	149859469	-4.921224042214352e-6	1.231918035289161e-4	0.9681348557730824	0.9984827270670791	0.8016190924615871	9704	4
cg23343486	17	75449911	9.777985834353839e-5	3.4294277086050964e-4	0.7755521732770347	3.6224014482197866	0.3052305885842553	9703	4
cg23343680	15	51397292	-7.822359003068958e-4	0.0010693875175828798	0.4644858342079501	1.5885731954889515	0.45190350893597425	5809	3
cg23343973	6	30710764	-2.361653581685793e-4	1.9667379302080315e-4	0.22982984237873405	10.78027250480099	0.012975341830443304	9698	4
cg23344003	12	118196624	-6.800521499901765e-4	5.963817698659066e-4	0.2541627220533518	0.31269154524128695	0.9576241364382885	9705	4
cg23344136	4	183686196	-6.769031444175765e-4	4.107218192681648e-4	0.09933589189082331	7.145040303563496	0.06741575058796115	9697	4
cg23344220	7	6465610	1.8032057707538586e-4	3.969894097254336e-4	0.6496704034764843	4.684602670967937	0.1964034528049733	9705	4
cg23344241	11	66489007	-3.213805904840355e-5	4.564687796068264e-4	0.943870658505474	4.358469002503997	0.22526730800053582	9706	4
cg23344257	3	29322819	-5.437489134920768e-5	2.7601181816028713e-4	0.8438259410732348	0.5922138374294481	0.8982125013114532	9696	4
cg23344321	17	28707212	-2.7833045044795815e-4	3.961198403680794e-4	0.4822788599899304	3.6914506816790933	0.29676720993254613	9703	4
cg23344338	4	151231429	7.12731623035681e-4	5.840322890202135e-4	0.2223271499432103	1.2209123051110407	0.7479931703543137	9704	4
cg23344395	3	192634002	9.666140578277904e-4	0.0015124144677372009	0.5227449890815656	2.0228407806570443	0.5676795752415315	9703	4
cg23344412	5	32602844	-7.481538902869711e-4	8.251880991666053e-4	0.364593770921417	0.5613423870504892	0.9052222444954685	9605	4
cg23344452	6	30068501	1.1598499914567792e-4	2.483334386023293e-4	0.6404616089413093	2.5850768970909117	0.46011176800342235	9692	4
cg23344523	6	160380572	-0.0023363751880211485	7.529539526031822e-4	0.0019160482810048301	2.1859273107946007	0.53472556870326	9695	4
cg23344532	19	11457232	-7.961535604502279e-5	1.456017289148785e-4	0.5845145826449196	2.521291616218768	0.47145549755287475	9479	4
cg23344580	11	66346664	-4.2049062942843036e-6	1.605191848117764e-4	0.979101275996513	5.883166337905749	0.11743487689847855	9586	4
cg23344688	10	21823455	7.708097902635254e-5	3.1575538849372593e-4	0.8071408913509973	2.76973392142129	0.4285065171604114	9624	4
cg23344706	3	172593877	-9.564734595371255e-4	8.352625485665877e-4	0.25216063687773255	2.4119283748906293	0.4914180221585448	9694	4
cg23344780	19	48829487	1.7204296968706696e-4	4.178288745099018e-4	0.6805192857698057	7.667953216673314	0.05339648123699028	9704	4
cg23344935	12	53835085	-3.025082352442096e-4	3.489578863206327e-4	0.3860020740556606	3.754445417477792	0.2892295432619472	9695	4
cg23345004	18	44526430	-8.894221728468933e-4	0.0014058339167667226	0.5269523106095291	1.1975638451988082	0.7535886613439827	9704	4
cg23345038	14	100732577	1.3942144520528727e-4	3.770249658066619e-4	0.7115362332059164	7.337060617287783	0.06189622895780965	9701	4
cg23345084	2	39891341	0.0016024187340983771	8.158363599395376e-4	0.04951358772624611	2.714108461614024	0.25741795505177384	5801	3
cg23345097	3	119298355	1.894863507460266e-4	2.2883903527703351e-4	0.40765161870108096	0.9004554409003966	0.8253178992668291	9690	4
cg23345151	18	77292947	2.0829801896196824e-4	4.2487623737067604e-4	0.6239529342281591	4.102280935595187	0.2506293396484096	9704	4
cg23345292	18	44099184	0.0016916523678780337	0.0011247584705587322	0.13257778912361057	4.421410767812209	0.21940830440437442	9684	4
cg23345298	5	135192302	-2.638577323075023e-4	8.661207853329458e-4	0.7606379803597995	1.2599567433040226	0.7386629795288155	9701	4
cg23345300	2	177000621	-9.158670757540879e-4	8.151991321663217e-4	0.261229964559603	5.623910140401494	0.131412422159993	9702	4
cg23345317	11	65402736	-1.841007965383111e-4	4.3669323888606505e-4	0.673332173927575	1.413793213130564	0.702304734421747	9700	4
cg23345340	7	6435144	-3.4337308951801145e-4	5.715494004355004e-4	0.5479892765177584	1.8814701458123122	0.5973685588770776	9690	4
cg23345500	22	27053221	-1.0318123641130969e-4	1.2599208108198036e-4	0.4128148433167065	3.268450162773265	0.3520579890226398	9681	4
cg23345508	6	148079619	-7.765457137492327e-4	7.881250936837431e-4	0.32447295761504585	3.3186508786953	0.3450552142361811	9702	4
cg23345561	6	21593839	-2.3268732064916884e-4	3.9975599090499007e-4	0.5605172551261872	2.3249502592784883	0.507757958057246	9472	4
cg23345579	4	17615910	1.755318213677742e-4	2.2942093313003256e-4	0.4442071584726836	6.7331330698268115	0.08090809081357621	9698	4
cg23345580	4	124320912	1.8311661542501223e-4	2.1677647887270856e-4	0.3982641291009142	4.6239883921003715	0.2014938686815727	9706	4
cg23345618	4	139812537	-0.0020295856935888816	9.752772193376925e-4	0.03743073396725624	0.6315976206894066	0.8891622330648478	9658	4
cg23345631	8	3244912	-5.52597237236539e-4	5.567063394601869e-4	0.32089570811848117	1.4142172846312655	0.7022055308464286	9705	4
cg23345642	6	33378010	-2.401290360939593e-4	1.8107254836113772e-4	0.18479060959765625	3.489137702619204	0.32217365939376974	9702	4
cg23345697	7	520489	0.0022672468885800118	9.914355602963524e-4	0.022205611872326163	1.6080844732536368	0.6575581120575683	9695	4
cg23345864	10	70883530	2.07403630876371e-4	1.2679011533395985e-4	0.10188085725135508	0.13589404693171503	0.9872066899345195	9705	4
cg23345930	5	1087702	2.8587869148903074e-4	1.884592403534425e-4	0.12928540875232503	2.2715289064888395	0.5179971443263716	9672	4
cg23345977	12	52579702	-8.39272148907216e-5	4.4928578820028e-4	0.8518163480557542	4.366439313782132	0.224517489687265	9697	4
cg23346001	7	19408343	-5.624579102002496e-4	5.139892808903032e-4	0.2738239028977066	1.888484045280023	0.5958716168224639	9704	4
cg23346107	14	69864717	2.4013304300395973e-4	2.2224060086660768e-4	0.27991543381753314	4.297980760196792	0.23103340399153183	9706	4
cg23346128	3	15319599	7.499205448476876e-4	6.513487068312112e-4	0.24959445516291195	0.5504898968942256	0.7593860899981195	5799	3
cg23346134	3	49453900	1.9888780619699563e-4	1.788717524239567e-4	0.26618041627602845	0.03229319407754891	0.998471442543928	9706	4
cg23346146	3	101818077	-5.602384083343573e-4	5.24802064436285e-4	0.28573561799447245	4.8139866488268215	0.18593579853808684	9703	4
cg23346227	12	57024964	1.5092613015670202e-4	4.90714058971374e-4	0.7584138822722225	4.152967543174061	0.24541311290448517	9647	4
cg23346237	22	46685655	-0.0028675623841250635	6.396006564950579e-4	7.347553079944285e-6	1.2283042138066973	0.7462241019514506	9701	4
cg23346408	10	81001957	1.524499543266767e-4	2.1701873594043625e-4	0.48238379788333985	3.40717733492173	0.33300194811405354	9696	4
cg23346462	3	179754533	-5.803280062048887e-5	3.1690351892563645e-4	0.8547003272261027	5.51986934128183	0.13745502890817815	9696	4
cg23346516	17	76421646	2.558950435119113e-4	3.944306052875543e-4	0.5164865598750189	2.1716659114570995	0.5375508439287191	9702	4
cg23346544	8	80731144	2.738756164544501e-4	4.567333062237117e-4	0.5487461003546719	2.221587672641711	0.5277087993600021	9700	4
cg23346622	7	27289195	-2.7209818321255767e-4	5.716057654245156e-4	0.6340571298035085	2.5584410150987154	0.46482199833715654	9706	4
cg23346625	5	146619708	0.001044781352417187	6.861915029784568e-4	0.12786385535022565	0.06707542232730489	0.995471633704143	9692	4
cg23346773	17	40333549	3.02012099239957e-4	2.4684095515263674e-4	0.22113755432426857	2.769390644332814	0.42856358056028815	9706	4
cg23346781	17	1412449	-6.034588962294372e-4	4.6320955629205286e-4	0.19265080188066874	2.2458185392511227	0.5229800203821355	9686	4
cg23346787	6	168955848	3.110853050059074e-4	6.591865234200174e-4	0.6369817252449403	2.4756556639989085	0.4797067197275441	9670	4
cg23346801	6	31915104	7.634568886846066e-5	9.764335725191351e-4	0.937678262442675	1.0155801896487193	0.7974820827943359	9704	4
cg23346945	5	125671946	0.0014393519518098507	0.0010090442275782748	0.1537382572627682	0.6206919596978352	0.8916795116326663	9690	4
cg23347094	19	15699028	3.4459910775614544e-4	6.937039005684257e-4	0.6193636349790674	6.788492327015216	0.07895367302177328	9702	4
cg23347120	6	47623462	2.871674487581882e-4	0.0010842344228448415	0.7911193601851405	0.15713068073869385	0.92444165459897	5779	3
cg23347182	5	114632301	-5.872820588159587e-5	2.343046478201215e-4	0.8020855594748346	4.868575291230788	0.08766016991821186	5809	3
cg23347250	14	105713866	-2.0273814773628699e-4	4.063845485985474e-4	0.6178621490011402	3.559327456502624	0.31314867354502257	9705	4
cg23347273	19	42905978	3.47515866852228e-5	1.325018219492601e-4	0.7931113468917798	1.075279940193079	0.7830447043910157	9695	4
cg23347301	19	28401100	0.0021693608484015165	8.417239410376475e-4	0.009958036949263784	0.8254800901760821	0.8433633238303887	9702	4
cg23347323	19	45912637	0.0010786818805500799	4.159169315323998e-4	0.00950036632600239	1.6568958665471554	0.6465589563555177	9706	4
cg23347399	5	140766911	0.002263205973277217	0.001814266877251235	0.21223279385326707	7.140953932361167	0.0675382421167203	9699	4
cg23347400	11	66445460	6.249007293899263e-5	1.8364510783019697e-4	0.7336484832226018	1.0870789944374992	0.7801941459711123	9701	4
cg23347429	12	128850557	-2.694020549575608e-4	2.2629483310195655e-4	0.23385330420083617	2.5343126045629116	0.46912193021130655	9703	4
cg23347562	6	134496869	5.692165751894961e-4	3.689104217954736e-4	0.122838803709114	1.2600025613658459	0.5325911189261096	5808	3
cg23347654	14	96727955	5.40859627132703e-4	0.0012110055421485086	0.6551492546804889	1.0964806644473433	0.577965944137087	5803	3
cg23347790	12	94670294	-2.154174274201013e-4	3.807477620054425e-4	0.5715469890659451	0.4138112267392238	0.9373748712820492	9705	4
cg23347799	6	43325228	-2.333311287982467e-5	5.714760469468934e-4	0.9674317772506646	0.9781017675999677	0.6132081238405448	5807	3
cg23347835	12	46599935	3.1687517470445017e-4	6.425578953161163e-4	0.6219090794579232	3.962485480095653	0.2655436181152133	9692	4
cg23347911	11	67194909	-3.179209270488675e-4	3.7313923230313195e-4	0.39420471953873226	2.2020319343542454	0.5315482544086951	9695	4
cg23347958	17	41561300	1.2868460104604768e-4	2.100730820484265e-4	0.540160280457733	2.0509790284342935	0.5618935161974934	9683	4
cg23348010	17	18908324	1.9185815834883542e-4	7.431436591717872e-4	0.7962749207203914	6.009396144602133	0.11115397603620798	9705	4
cg23348014	7	94023483	-0.001114814312842841	0.0021668133622573084	0.6069060610383037	0.885440203359397	0.8289399256926138	9637	4
cg23348081	12	14413690	-2.689189554269979e-4	0.0011721465544864823	0.8185391162037564	1.5631066170973504	0.6677837707965633	9702	4
cg23348155	6	31696319	-9.76846725992358e-4	4.520716244459008e-4	0.03070902113981517	0.26285830541784583	0.8768413947747908	5806	3
cg23348158	19	50316579	-5.350806751553543e-4	3.3975687890330146e-4	0.11528118216176965	4.472056777702117	0.21479634268744313	9682	4
cg23348161	2	240964931	-8.613896672715694e-5	2.1033694418725782e-4	0.6821518788179035	7.374236176660008	0.06087945657773465	9699	4
cg23348270	2	176969612	1.3227694710722294e-4	7.871670123289902e-4	0.8665504095081944	1.994137510332223	0.5736243774117793	9705	4
cg23348297	10	134018798	-5.804791554082019e-4	7.454013554571836e-4	0.43612869589222875	2.2262357820205017	0.5267992445561095	9704	4
cg23348353	4	183795310	-2.4649157266750326e-4	6.94538936109918e-4	0.7226648275042942	8.13323627798031	0.04333689164622807	9704	4
cg23348372	2	86282139	-1.44117233775456e-4	4.320979777867114e-4	0.7387349547871387	1.9628306648664777	0.5801570683815548	9699	4
cg23348582	14	82000250	3.581340609278549e-4	6.0093399588732e-4	0.5512003516192394	1.0446568340618647	0.79044806684781	9704	4
cg23348700	14	102143967	0.001221864268528673	7.694055702152181e-4	0.1122721672310182	1.1987313030175002	0.7533086136686954	9706	4
cg23348723	7	31725748	0.0010441599819301915	5.825626460246691e-4	0.07307586807508652	2.8212660302484602	0.42001110406044584	9688	4
cg23348743	5	158285745	0.0010010428320237	6.416352207868612e-4	0.11872604271956055	0.4137874323571111	0.9373798363363895	9704	4
cg23348764	5	140749834	0.0016746768621702737	0.0013272716335629726	0.20704096148805895	5.826789668915159	0.12034820125618118	9706	4
cg23348789	17	28092503	-4.3106107379373745e-4	6.847254707689655e-4	0.5289965450813463	7.636371709603371	0.054156094076819046	9685	4
cg23349014	5	134688457	6.010178688023622e-5	4.952845922930912e-4	0.9034154149066647	1.4814532337258584	0.6865574821627097	9705	4
cg23349227	19	18255298	3.366627252678777e-5	9.812733516307885e-5	0.7315325546992012	2.4630444602396104	0.48200681277302626	9574	4
cg23349242	22	24577448	-0.0010075444335570605	4.2755307853428303e-4	0.018446254936549545	0.7489014100269751	0.8616459215275053	9704	4
cg23349301	17	46697115	0.0023460316686453246	0.0012619813981743393	0.06302621182286051	5.394426499142867	0.14509122205914038	9684	4
cg23349326	7	47623469	5.89735260071524e-4	0.0010175499437244254	0.5622087126774596	4.313033219714358	0.22958596184968094	9696	4
cg23349402	2	27603760	-1.5223218027758139e-4	1.6204261260696924e-4	0.34749579991128543	0.5767372065494105	0.9017365882250632	9690	4
cg23349517	2	20064988	7.314100811227644e-4	4.07323159473001e-4	0.07255010093624246	1.8692790831236843	0.5999762910652083	9704	4
cg23349690	7	138764813	4.9372306590314565e-5	3.468547981829303e-4	0.8868091878375758	0.9735670674236998	0.6146000587397235	5805	3
cg23349726	2	21320297	-2.0816776912583687e-4	4.7912195625617716e-4	0.6639416402262805	2.890641551609318	0.40879522588433	9700	4
cg23349767	19	15482099	-9.153182158832125e-5	3.7506820331130805e-4	0.8071994747358683	1.6022312906590606	0.6588839953940788	9703	4
cg23349798	6	148841330	-5.90307378425136e-4	4.642004250934398e-4	0.20349221348346969	3.2340817317654196	0.35692311556244544	9705	4
cg23349842	8	141613316	-9.832847599997399e-5	4.8030521880020424e-4	0.8377902565516995	1.6836162271398618	0.6405824055037534	9693	4
cg23349968	3	11887527	8.526995960823971e-4	0.0015677246934374482	0.5865040840392932	3.1929297916906854	0.36282496550216425	9704	4
cg23349982	2	218135498	1.3430779258590575e-4	5.811618296439375e-4	0.8172353857099057	1.9730829888716106	0.5780121851887581	9698	4
cg23350065	19	4909600	6.363365231627275e-5	1.2939269843619994e-4	0.6228698984362626	1.8796850495928006	0.5977499363910721	9680	4
cg23350087	19	7587498	1.0261559200719682e-4	1.3162820043246385e-4	0.4356341976315612	2.8514768562542034	0.4150958645094557	9687	4
cg23350132	11	47296240	3.6202955579646906e-4	5.448258122528533e-4	0.5063788001428202	5.953676122596627	0.11388586220179792	9695	4
cg23350198	22	18893715	7.463433946152705e-5	2.123362570148684e-4	0.7252198249218483	2.957278254557196	0.3982590394882929	9686	4
cg23350273	3	97982397	-5.812797696622086e-4	8.481639202682156e-4	0.49313005926608017	2.305127164669126	0.5115393900096494	9700	4
cg23350274	14	68188663	-1.896628369882752e-4	6.246536444390207e-4	0.7614107069679157	5.0114288198577395	0.17096218030742458	9701	4
cg23350294	8	57359992	0.002924888835088138	0.0025346869754728197	0.2485228037046873	10.683422522710556	0.004787670740232	5803	3
cg23350296	2	242663858	2.1323290964067907e-4	2.29327863736167e-4	0.3524659255592127	2.4362029420141353	0.4869310374192249	9576	4
cg23350336	10	70321554	-0.0011656838831285996	6.878022169990952e-4	0.09011428190817417	1.9436433466310512	0.37839310125908276	5780	3
cg23350350	8	16652008	0.0027419657934973527	0.0021354858021066718	0.19914162385822445	1.4440929418046882	0.6952324205102509	9680	4
cg23350385	3	46448134	1.0243671563737649e-5	6.672543303501492e-4	0.987751377584164	3.334762107257673	0.34283363814238355	9704	4
cg23350446	6	170893182	-2.6270119374227597e-4	2.089071161761838e-4	0.2085717813091094	1.5282995122892895	0.6757543877726987	9704	4
cg23350744	5	122422098	0.0012793168042857864	7.02756080229933e-4	0.06869386058095736	3.5374263859293418	0.31594038674255975	9688	4
cg23350747	13	111774082	1.2325351711195098e-4	7.203192538018763e-4	0.8641376118083841	1.612894022517815	0.6564697334529547	9700	4
cg23350812	2	236415734	5.296085714969191e-4	9.312081023530493e-4	0.5695374995300232	2.9693123292541364	0.39638085185867294	9704	4
cg23350838	19	44259495	-7.346045172102599e-5	3.9372315270443933e-4	0.8519907737709791	1.7692805987926596	0.6216425269922484	9692	4
cg23350889	12	133100618	-4.2430273398963317e-4	2.975959826316062e-4	0.15393541282592912	9.155574501796584	0.027292377726020882	9706	4
cg23350904	17	4648580	-2.589849105264314e-4	8.894218212474654e-4	0.7709110227653487	2.7805734948662453	0.4267078579417858	9701	4
cg23351010	3	73109785	-1.7319825392555485e-4	7.70991171662589e-4	0.8222565220002431	3.4709366625226186	0.32455114696551024	9700	4
cg23351030	6	31549043	8.588418626140053e-5	3.6026735119357856e-4	0.811578509913148	1.0259883790385438	0.7949638793816354	9664	4
cg23351271	8	145644123	1.8163856511805727e-4	3.6597149834584857e-4	0.619669446015918	1.2170678942503914	0.7489137037013518	9703	4
cg23351289	19	34849945	0.0010850072679168424	7.888764796809621e-4	0.16901274887879736	3.2308208154265463	0.35738773551304065	9705	4
cg23351327	7	151433178	-7.702946721699007e-4	6.331609746050495e-4	0.22376183532429025	2.113210011990487	0.5492449144263687	9702	4
cg23351479	8	145043296	-8.389425675032462e-4	6.358471276383696e-4	0.18703233852031678	0.987468896548335	0.8042840771544318	9699	4
cg23351583	2	205178919	0.0019975736866357802	0.0012027276099232777	0.09673964525656822	3.396249307568824	0.33446961740836073	9705	4
cg23351584	11	86512100	3.3060392243197494e-4	4.057361304050307e-4	0.4151725168217097	10.380505099875654	0.015593800344227353	9701	4
cg23351724	3	151177604	1.1947162746700009e-4	5.712952827019465e-4	0.8343513401777709	0.878187961541298	0.8306881081380505	9699	4
cg23351738	6	31589926	0.0012433533525149155	9.704394712554586e-4	0.20011390890567765	1.2344827936070146	0.5394304615726331	5806	3
cg23351853	3	182510881	-2.0068669033958532e-4	1.647420810497108e-4	0.22315285212025332	2.6649352311755727	0.4462191106599308	9705	4
cg23351954	10	102322556	-9.447480777006722e-4	0.001500975676867845	0.5290723979083579	0.9583104705724811	0.8113381104610391	9691	4
cg23352003	18	24237245	4.3444078246883123e-4	3.791166865474321e-4	0.2518245559342717	1.0450902833610942	0.7903432360650621	9693	4
cg23352030	20	62198469	8.249119105206031e-5	0.0012529450878091242	0.9475069341677443	1.3058340802546997	0.727748184504553	9705	4
cg23352067	19	55013663	0.0016736768774067677	6.938929565914023e-4	0.015864838413529096	0.46164434524459813	0.9272334593891651	9700	4
cg23352146	11	12701929	0.0016094725507909953	7.93475654624866e-4	0.04252117093824058	4.6926067978468655	0.19574027739881456	9700	4
cg23352157	7	3025689	1.1792952667708691e-4	4.4601105546461777e-4	0.7914644498578112	2.5615187857026056	0.4642757727735352	9706	4
cg23352185	12	4647625	-1.667767414050379e-4	1.3946223257732106e-4	0.2317527754722261	6.412160466744983	0.0931917975918681	9665	4
cg23352191	17	61627082	-2.536190423122182e-4	3.032283813432942e-4	0.40293209338226055	5.188233898534248	0.15852136303460324	9705	4
cg23352384	7	157130675	-7.415234384925031e-4	6.558095572239386e-4	0.25818165604940546	5.3076562713532685	0.07038126765459714	5786	3
cg23352424	13	44566114	4.414529125935657e-4	4.54504013676996e-4	0.33140639633373054	1.3300904464377044	0.7220005053801116	9700	4
cg23352483	3	116142557	0.0010500025107162247	0.0011342202091079695	0.3545767638038266	0.11941705378334282	0.9894095878371698	9704	4
cg23352492	17	80823397	-1.0982546034660686e-4	3.527030299401024e-4	0.7555100519197164	0.19908837695393947	0.9052499473682385	5785	3
cg23352579	11	110166753	-1.4805551606529216e-4	1.5813765741773866e-4	0.3491473029839111	6.572303662230754	0.08685422694293926	9702	4
cg23352695	17	29648811	-3.7851451903487675e-4	2.8367163784042933e-4	0.18209233188852067	2.3398798985715574	0.5049240564967383	9703	4
cg23352712	5	121412970	-1.8455384730832095e-4	2.0007858439515113e-4	0.3563164227640804	4.012306784060142	0.26013828243797876	9686	4
cg23352722	8	22089501	-0.001962508867252897	7.770312429897604e-4	0.011548450836987299	9.015134824232442	0.029090336108264257	9703	4
cg23352747	1	21835436	-1.656811375053474e-4	2.557466915101643e-4	0.5170929915022155	5.109514869445457	0.16395134219581936	9702	4
cg23352808	19	30436621	1.5523184664219368e-5	8.88249042745677e-4	0.9860567494646514	3.3794124656117313	0.3367419601974012	9568	4
cg23352885	7	157437773	8.09839576205311e-4	4.403955857067968e-4	0.06593118735386432	7.572261441927963	0.055730529195542035	9703	4
cg23352942	3	46931381	-0.002605622577996664	0.0021514314827135094	0.22585282275434224	2.9193701046910285	0.40422451192732034	9704	4
cg23353000	17	42120896	0.001334983209158616	4.898506234847827e-4	0.006424574445424322	1.9798534747006677	0.5765987036538112	9705	4
cg23353432	20	44639847	5.970608539665794e-6	4.8650788862676875e-4	0.9902083051380418	5.34318415891604	0.1483246532770853	9616	4
cg23353543	10	94608038	2.168592771442072e-5	1.3741936041493458e-4	0.8746077890028559	3.0724959800502036	0.38058222203729797	9698	4
cg23353570	17	15853470	-1.3820243057437356e-5	8.271821951833414e-4	0.9866698707628121	0.7692957258191201	0.8567960996255203	9697	4
cg23353583	3	167098129	-2.1881569452466735e-4	2.1486495836070635e-4	0.3084940463990949	0.7065914337609486	0.8716524930760196	9703	4
cg23353672	17	18106813	3.1239423533757596e-5	4.746644030155556e-4	0.947526143976382	1.1885159098129177	0.7557599682216369	9699	4
cg23353861	19	42727308	1.6375359833329222e-4	3.9841278027792675e-4	0.6810615920324712	0.7590819609096204	0.8592269218566224	9702	4
cg23353982	16	30103089	1.5788975755407088e-4	2.0091458645194173e-4	0.4319523668688532	6.7234155058298715	0.08125594193833842	9706	4
cg23354014	12	118498668	1.0234320865470796e-5	1.7412311983094433e-4	0.953130248454498	0.7581585242210067	0.8594465040399446	9682	4
cg23354106	19	1384328	-1.0470087501072238e-5	2.88059841638159e-4	0.9710057393205519	1.4835976889641427	0.6860611164188914	9685	4
cg23354224	22	41697229	1.5379908691223732e-4	1.763120048224599e-4	0.38303816398252316	6.85061588621168	0.07681468186236684	9704	4
cg23354250	6	41075865	-5.8599641942579307e-5	4.913014304826559e-4	0.9050580312903524	2.088666303710009	0.5542090481249544	9702	4
cg23354307	8	1885189	-1.8677726445911352e-4	4.625253985899282e-4	0.6863446780080689	6.2440345200075855	0.1003225726717754	9704	4
cg23354319	12	6772506	-3.75750100970405e-4	2.3604726828592687e-4	0.11142007202973447	3.5449519450356615	0.31497863266913245	9633	4
cg23354510	5	169757430	-8.035325529808161e-4	6.013758032202138e-4	0.1814979277772919	6.651016042506416	0.08389332805937164	9705	4
cg23354735	17	37077918	6.799452323237074e-4	8.394105668661238e-4	0.4179246517777486	1.6998904172437246	0.63695815868474	9697	4
cg23354933	6	31409572	0.0012410459503744541	6.93517106097284e-4	0.07353500286973612	1.7651408318073232	0.6225498985556926	9694	4
cg23355015	11	64847796	3.7146002033853034e-4	3.1659802287187873e-4	0.24068114410091904	0.42462138177106534	0.9351106211328245	9702	4
cg23355040	11	118842295	2.836830191700877e-4	5.756879802819449e-4	0.6221735722170689	0.5843394398882552	0.9000079544343321	9696	4
cg23355126	21	34852107	6.681494404094305e-5	1.584309067747743e-4	0.6732226679015803	1.0411449308811558	0.7912974643234416	9704	4
cg23355492	17	45933593	0.0018340729463988462	6.923048495553828e-4	0.008067603779597575	6.515035942843479	0.08907140593170654	9706	4
cg23355546	19	38129121	4.964833727877507e-4	6.094553158569993e-4	0.415281512759174	0.25652105768738204	0.9679869171975273	9683	4
cg23355636	17	80045966	-0.0010740986282864386	5.715452339331402e-4	0.060205053086918855	0.29507423849427733	0.8628304101117159	5809	3
cg23355637	12	4433587	2.9526967090103137e-4	4.5715736116828574e-4	0.5183558340726847	2.840088752242259	0.4169430418138806	9705	4
cg23355674	7	149470284	-6.648500347962079e-6	1.6940866576225263e-4	0.9686947869627529	4.058137275801339	0.2552544002472072	9688	4
cg23355704	5	111313321	4.8728840954615697e-4	4.6785302474955517e-4	0.29762423525798487	0.5707190539108371	0.9031016174537886	9698	4
cg23355725	1	12079976	7.949662342917386e-5	1.5879623031218027e-4	0.6166383420581216	5.111980934085345	0.16377861053015344	9706	4
cg23355952	17	79212932	2.2311538888670178e-4	1.768883878640569e-4	0.20718843235756848	3.3571462397068137	0.33976782049885396	9704	4
cg23356017	8	97510559	-4.1086999711823364e-4	6.836868684578172e-4	0.5478651315430009	2.1428055204590626	0.5433015710262389	9697	4
cg23356302	14	101993498	-6.70134716931828e-5	4.246983883984631e-4	0.8746216980467012	2.099717362445051	0.5519699449588019	9702	4
cg23356309	5	140344620	1.0244086372172289e-4	0.0022135315975763837	0.9630875763146651	1.7344877999209103	0.6292937832852981	9699	4
cg23356310	12	130898775	-5.06527651842719e-4	9.848238305470872e-4	0.6070190113619196	1.4549074559501416	0.6927160719608725	9701	4
cg23356451	13	51866824	-5.766868306659621e-4	4.719612163062264e-4	0.22174751259892236	2.621757890293339	0.4536878696276853	9700	4
cg23356505	6	144613012	3.1229941158706097e-4	5.913392492913293e-4	0.5974144925305819	2.99376623987311	0.39258729837722667	9701	4
cg23356831	14	105996513	2.844346816806191e-4	0.002117185035231708	0.8931292263147849	5.237097328671538	0.15523652278862143	9705	4
cg23356850	6	89827912	5.37225972501501e-5	3.3272318732388686e-4	0.8717284826017149	4.0589160367097525	0.2551721380044495	9705	4
cg23356944	14	97924509	-1.3893321342933188e-5	3.86027356349996e-4	0.9712899261540116	0.26310585757585114	0.9668110413416083	9706	4
cg23356993	17	76921500	1.367999189596441e-4	1.2198482017801158e-4	0.2620962154624827	0.2015906448031072	0.9773321057141983	9672	4
cg23357035	11	64677425	-2.655264460454626e-4	4.3151675877742745e-4	0.5383349136919451	5.83054189374277	0.12015217924425914	9690	4
cg23357130	11	3181928	-3.482536012654747e-4	4.562715237813789e-4	0.4453086161727503	0.6407046281784907	0.8870539655545564	9625	4
cg23357150	10	134470225	-1.0785154447282351e-4	4.4105750975181293e-4	0.8068208065018299	3.393325889630669	0.334863202399376	9699	4
cg23357198	20	41817476	3.593596772653247e-4	6.999488406075075e-4	0.6076656080557392	3.029630652858626	0.38707923612432377	9706	4
cg23357209	13	51117881	0.001257827858413787	8.018738861063571e-4	0.11673870659916487	5.359180248893862	0.1473080418041809	9696	4
cg23357250	17	11501518	-9.389994570298878e-5	3.719437524651582e-4	0.8006875522459852	2.967214288996587	0.3967077593788508	9706	4
cg23357265	6	31430770	5.47268699570198e-5	2.3618995050285227e-4	0.8167655773631728	1.9801190703254736	0.5765433031753198	9696	4
cg23357526	5	177790659	2.1532286998100425e-4	2.7223889567964406e-4	0.42898278249234156	2.2849940946247362	0.5154017340471128	9579	4
cg23357533	13	42044673	-3.7698496581910554e-4	5.970897165336916e-4	0.5277981544590882	2.7540890034608916	0.43111355262224493	9705	4
cg23357605	17	64832664	3.6635511019035346e-5	0.0011508315549503753	0.9746044743538156	0.1996552816546324	0.9776449279081556	9705	4
cg23357685	7	2354198	8.769012291349996e-4	5.63567235620129e-4	0.1197120542259935	4.243491104853254	0.23634351214798066	9694	4
cg23357708	19	8580509	-2.8472382723120814e-4	4.968130928465279e-4	0.5665766551031588	2.673233861621667	0.44479509965524233	9706	4
cg23357789	19	848026	-4.557220880646512e-4	5.923411091700383e-4	0.44168109801889005	4.894417039649616	0.17969372920862461	9698	4
cg23357805	12	95135078	1.3826794778390073e-4	6.09687691257044e-4	0.8205910241158413	1.5281396800239542	0.6757911006762914	9704	4
cg23357813	12	114101687	-0.0014461440595065545	0.0015842314143234917	0.36132860486991053	0.8554165336718745	0.8361712620688597	9704	4
cg23357832	7	4228775	-0.0012448068831116498	0.0013305328763485217	0.34949453379058587	2.363504848004865	0.5004643362227789	9662	4
cg23357854	16	67283054	1.1773804027898858e-4	2.6385002624586636e-4	0.65543044920843	3.059361059714486	0.3825631140044869	9701	4
cg23357913	19	3806061	8.636540378673855e-4	6.63415476788615e-4	0.1929745741245319	6.377573093092739	0.0946177968898416	9701	4
cg23357981	18	56887785	-1.2616282005531697e-5	5.142716287482453e-4	0.9804279947742078	0.538540122633948	0.9103463019003815	9705	4
cg23358479	7	1110784	-1.3186347729613295e-4	4.890618779653569e-4	0.7874485001898976	0.9800712072132549	0.806073980128966	9705	4
cg23358564	5	131608775	4.544550648263569e-4	7.788174211822214e-4	0.5595437093495089	1.3545415508337586	0.7162241635339769	9703	4
cg23358589	6	56958631	-4.5482125949971225e-4	5.297684221766439e-4	0.3906007307426917	0.4018515159438427	0.939859749931891	9704	4
cg23358612	7	1275258	9.49676107022952e-6	4.336080132584134e-4	0.9825263531591442	1.3280604661725548	0.7224808706629982	9696	4
cg23358625	19	23945641	4.2282533741539406e-4	0.0013371358230203835	0.7518376582211275	1.2151458134798938	0.7493740591604929	9704	4
cg23358710	17	60704660	-1.7398561847868917e-4	2.108291508110184e-4	0.40923273651712544	3.100565089712662	0.37637841006449774	9699	4
cg23358740	14	102198157	2.0273799279932282e-4	9.614695373971277e-4	0.8329944674414874	0.6716738174983315	0.8798454505661898	9704	4
cg23358871	17	78121069	3.827110184725292e-5	1.701348218816339e-4	0.8220214927664007	0.29992702736777826	0.9600422039066564	9702	4
cg23358886	1	211652741	8.360772947397404e-4	0.001894510786598364	0.6589844842612804	1.204481504867517	0.75192966355598	9705	4
cg23358933	12	113917079	4.225271504352923e-4	5.623986877326685e-4	0.4524753213188576	3.519012473951654	0.3183046255884198	9705	4
cg23359048	12	2921757	3.813569808157327e-5	3.0044348470931604e-4	0.8989947310548848	11.414889253109518	0.009681488126417583	9690	4
cg23359089	11	20999850	-0.001386339422464347	5.67610482184611e-4	0.014589431228586087	0.8546437325321703	0.8363571713571597	9702	4
cg23359276	5	140855504	1.1305569295334932e-4	2.494301652191315e-4	0.6503644873517331	0.16453783999535276	0.9831002160612197	9686	4
cg23359339	6	170540202	1.2423008580243996e-4	4.7683790232458476e-4	0.7944557746351546	4.479256546667117	0.21414803580758648	9702	4
cg23359363	5	33764247	6.018503349228504e-4	5.004971679158535e-4	0.22916793935550928	5.960423691689455	0.11355165469170544	9704	4
cg23359385	8	145759815	-4.326918581074466e-4	7.290891066166792e-4	0.5528672544803428	5.892155357444844	0.11697662454418808	9705	4
cg23359394	20	53092040	3.933461869665823e-4	2.1738124542315193e-4	0.07037705648634321	1.3307012842182004	0.7218559831660806	9666	4
cg23359665	6	32120907	0.0028499644058492955	0.0016392920985414787	0.08211683363289865	2.550827691109179	0.46617536965128614	9611	4
cg23359706	19	11491839	-2.2462434685744488e-4	1.7711790210588732e-4	0.20471963645602023	3.541933678520972	0.31536405027561826	9705	4
cg23359714	8	41168336	4.5861776801297746e-4	8.717485645455569e-4	0.5988260224723829	5.503324698919929	0.13843989875211626	9701	4
cg23359810	10	51572113	-2.3726808486258756e-4	4.66384603759379e-4	0.610935109767107	0.7218157162142605	0.8680610695004265	9609	4
cg23359895	10	1095482	-3.475469326665764e-5	2.1245148253335353e-4	0.8700548245002111	3.3603570900768425	0.3393300208204943	9698	4
cg23359983	8	125486969	1.4298987004799022e-4	1.5466394117372213e-4	0.3552157673875695	1.2527941190349177	0.7403719053441663	9619	4
cg23360000	19	39421712	2.3993866486696257e-4	1.94860378438902e-4	0.2181970963225538	4.448314010475795	0.21694715335653725	9700	4
cg23360019	6	10073684	3.828182290954558e-4	7.196975782256394e-4	0.5947845869931957	4.0134801603563774	0.26001219046247337	9689	4
cg23360087	18	18691952	-3.4230225850125724e-4	2.3226091190555048e-4	0.14053993998374528	1.670439010299403	0.6435257528395528	9663	4
cg23360101	8	858591	0.0022076615807843517	7.589386848592094e-4	0.003627260296700036	2.729082036674739	0.43530770919603085	9706	4
cg23360111	14	75828696	-1.9312347702875372e-4	6.590876957613464e-4	0.7695096473703109	4.024368580443248	0.2588447580461959	9705	4
cg23360117	19	4360040	-1.8058024708870983e-4	4.2614505963171483e-4	0.6717459587805501	3.0399417066730954	0.38550785390703984	9702	4
cg23360149	10	27531117	-1.1034994817401703e-4	1.6943267710369504e-4	0.5148587694862213	9.356253309699605	0.024910794592098853	9673	4
cg23360190	20	30606792	4.046762290455214e-4	1.8839215017843453e-4	0.03170958510794522	2.6956113736848932	0.440973610700942	9688	4
cg23360251	12	6937593	1.6042078908410392e-4	2.7078305121006524e-4	0.5535607388631778	4.961457409082621	0.17464127577815997	9675	4
cg23360388	5	94726774	0.0014966046975016147	6.602303694473325e-4	0.023402955630204073	6.440108635582236	0.09205463309601529	9706	4
cg23360656	17	78221407	-0.0010417627769584257	4.8272730593171476e-4	0.030921832640732873	1.6319393827855824	0.6521696573033126	9702	4
cg23360860	11	91717555	0.0011961188674587668	0.0010136373261374774	0.23798969054279664	0.21465520642928074	0.9751894762603276	9666	4
cg23360922	6	1581879	-2.652095642731427e-5	5.241992067276714e-4	0.9596496189905191	0.6679785958024709	0.88070858900829	9612	4
cg23360967	6	11210562	6.823074596649103e-5	6.926598389253154e-4	0.9215309710882712	4.1132027795740145	0.24949687920851574	9701	4
cg23361009	12	38547397	-1.0261620911134516e-4	2.2628809805073303e-4	0.6502060609730904	0.4100783927131439	0.9381527555178467	9677	4
cg23361084	11	73309262	4.883880734602214e-5	1.1091256047801426e-4	0.6596936785115388	2.510638587029196	0.4733715201787726	9639	4
cg23361092	13	79170923	-4.416929486945206e-5	5.593944383360878e-4	0.9370651357639568	4.695996237261377	0.19546007694359063	9706	4
cg23361103	5	92932120	-0.001004217037742458	3.261395523418338e-4	0.0020762539068454977	3.044101880867283	0.21826378157573825	5807	3
cg23361127	5	73939283	0.0014892755966154293	6.223482648281836e-4	0.016711519275575355	0.40584840819981716	0.9390317183596715	9700	4
cg23361195	8	37962181	-3.2875370282764774e-4	3.142317833802899e-4	0.29546222322865184	4.105384302909225	0.2503070827994813	9649	4
cg23361275	8	8749919	-2.8098628276098823e-4	0.0017177475150662856	0.8700630991447333	1.6846135142456191	0.640359964305921	9696	4
cg23361290	12	96350519	-6.003888273674626e-4	0.0011714230954229298	0.6082805190712732	2.466434409583388	0.48138768909379415	9706	4
cg23361355	5	176170260	-6.8140557071122e-5	2.885534174809684e-4	0.8133198596111033	3.116040445134764	0.37407774573113195	9684	4
cg23361356	5	508834	-1.3213451133418862e-4	3.841836951943314e-4	0.7308945976953529	11.857534780318973	0.007887465828138126	9702	4
cg23361579	13	114087964	6.3720295678172e-4	4.276211749377823e-4	0.13619508913536993	1.4452721200266962	0.6949578417782589	9692	4
cg23361590	11	64329640	8.580337899846404e-4	9.904118687862615e-4	0.3863035311025564	2.7445072268910335	0.43271666726380703	9703	4
cg23361608	21	38446389	-6.966496141326291e-6	1.4221926363752765e-4	0.960931891389742	1.4733102671057787	0.6884438634120338	9706	4
cg23361609	12	48563095	4.4747713768931476e-4	4.7610633634671975e-4	0.34728524360380986	1.279050771741343	0.7341135869443327	9702	4
cg23361708	2	74692613	3.1239373028539824e-5	1.2388768942314478e-4	0.8009183100632671	4.11221545234586	0.2495990605832544	9632	4
cg23361764	11	78542948	0.0016447982679318577	6.349727502683906e-4	0.009587988537647868	3.080505431874084	0.37937860646036736	9705	4
cg23361809	2	102333216	3.153461343683666e-4	8.178691544076376e-4	0.6998148610042811	3.5707439064569098	0.31170211626989186	9698	4
cg23361862	10	15256422	-0.001273035429232782	4.315695628854653e-4	0.003179998879531395	0.17247423055070388	0.9173766814045654	5808	3
cg23361901	6	4019100	-7.478720076106035e-5	2.3231436407307538e-4	0.7475114728446257	3.1619418608158956	0.20577520777430813	5809	3
cg23361916	6	88057169	0.0014483384388496992	7.461210008696128e-4	0.052239166277267345	4.176338123360748	0.24304159050144958	9633	4
cg23361969	3	184971183	-0.0017626794480595513	8.228697377160769e-4	0.03218444033780234	2.1996929721465244	0.5320088486554213	9550	4
cg23362032	7	126990845	-4.298759739846241e-4	6.466936674816498e-4	0.5062239020064145	4.6946150968615346	0.19557420887416896	9704	4
cg23362089	6	31638864	-4.755945118830182e-4	5.416875208288556e-4	0.37995086324529237	1.193429382199056	0.7545806448550079	9690	4
cg23362473	20	4680742	-3.256944876717538e-4	4.577835660339132e-4	0.4767995113277314	1.946041253193218	0.5836812276421492	9702	4
cg23362554	4	140098609	-1.5460017016254087e-4	3.38504398713689e-4	0.6478756239437458	2.60773093241474	0.45613582628880023	9700	4
cg23362667	1	205181077	-2.7986285226153204e-4	2.1094421332008758e-4	0.18460297667377704	1.0222193712125138	0.795875738313223	9706	4
cg23362669	2	106776913	-3.684909627961334e-4	3.209867962217872e-4	0.2509709807594199	2.787989473828935	0.4254808817938215	9699	4
cg23362687	7	883564	-1.570072812051098e-4	5.273767511670101e-4	0.7659216901143164	1.9285998125210053	0.5873575106916054	9704	4
cg23362884	10	112404974	-0.001038214975549271	0.0018644177576677466	0.5776248072676451	1.730509922024463	0.6301721798127617	9642	4
cg23362997	19	7294587	8.209396538063444e-5	2.034854279495079e-4	0.6866252728695879	1.4159690846189252	0.7017957954241482	9643	4
cg23363039	12	6056642	7.388049777066305e-4	6.199838844159209e-4	0.23339776319783326	3.27482181050459	0.35116238169657416	9702	4
cg23363182	2	181467187	-0.0018831987070419944	0.0022268118646837786	0.3977241542713312	4.273225390696264	0.23343212586462614	9634	4
cg23363263	2	224751989	2.254047411801232e-4	6.119123539190642e-4	0.7126039583747816	3.0167389719078797	0.38905154938444025	9703	4
cg23363464	11	94476388	-2.2183798913141792e-4	5.777799801937837e-4	0.7010163202207358	0.9007448723911491	0.8252480504560675	9703	4
cg23363602	6	29933971	4.2288017001656635e-4	9.703295950593464e-4	0.6629739677811755	4.718290326891987	0.19362634211851237	9676	4
cg23363754	7	29606082	-0.0019717668731096135	0.001736863973878286	0.2562725033370359	1.4258047758207337	0.6994972523902582	9692	4
cg23363832	3	139258939	5.037674733514645e-4	3.185972363211611e-4	0.11383122251335895	11.208608838675108	0.010649709783258155	9640	4
cg23363877	17	46089637	-4.451968989119087e-6	1.343284650401999e-4	0.9735610234611877	1.3346484907886618	0.7209223521347231	9696	4
cg23363911	17	8055756	4.604012888987331e-5	2.4574962164223185e-4	0.8513896129749177	0.35165837639578124	0.8387612414208265	5806	3
cg23363930	5	4116560	2.67116069376265e-4	6.681689366446198e-4	0.6893235326285092	0.38237345525610916	0.9438591676701366	9705	4
cg23363981	12	8185344	-2.428242988693917e-4	1.9782230886929473e-4	0.21963963073217227	6.897491577279836	0.07523783598714448	9704	4
cg23364226	14	72646074	-1.5826570269472775e-4	5.564089150246104e-4	0.7760721746519144	4.598420188914863	0.20367764776938196	9702	4
cg23364246	12	110026787	-1.1669107401118824e-5	4.5884425921645963e-4	0.9797107691337884	1.8693502794185992	0.5999610402821924	9705	4
cg23364266	7	158294646	-4.962675338868209e-4	9.673918482629823e-4	0.6079545632201964	1.6648972741366437	0.6447659225328293	9704	4
cg23364287	3	48754776	-6.609029967722094e-5	1.5382174635369885e-4	0.6674465406096821	2.1443814105081804	0.5429864105247895	9702	4
cg23364373	20	61167926	-2.2897628347842057e-4	0.0010738994619868666	0.8311557757678358	1.0825288516500753	0.781293274238766	9701	4
cg23364428	6	150551646	1.4892294228267933e-4	6.056143814068704e-4	0.8057566196413252	6.361326808622968	0.09529482607480759	9696	4
cg23364656	10	72362715	-0.0010304524978710127	4.766813552095852e-4	0.030639622914160416	6.29862438843777	0.09795169649528578	9703	4
cg23364711	13	110696820	-7.39112078401166e-4	0.001659403907088388	0.6560247999979456	4.016595246015763	0.25967771017099883	9700	4
cg23365071	16	30793845	-5.307401308736413e-5	4.7040402856221927e-4	0.9101681540989977	3.2184664579079474	0.3591527522228682	9700	4
cg23365097	18	515465	-7.906067622916081e-4	0.0012317118776751473	0.5209534510610305	3.4086564891514946	0.33280372774843886	9700	4
cg23365135	7	525684	-1.334377206343011e-4	5.962261859153742e-4	0.8229099278805251	1.2387003012605196	0.7437381213968475	9692	4
cg23365178	17	17124521	0.00045850013521604325	3.7031509181521376e-4	0.2156659489785472	0.7668220397220853	0.8573851737595908	9601	4
cg23365183	10	102994020	-2.1397178679720164e-4	0.001454451027691294	0.8830411289296751	0.42250741319840696	0.9355547329082573	9698	4
cg23365482	15	40764195	-3.183308744869038e-4	2.6943493748586713e-4	0.23741373769430069	7.290009520304913	0.06320672773622579	9701	4
cg23365490	6	128841955	-1.2284862256125878e-4	1.880761611354064e-4	0.5136366928260161	1.65828579324033	0.6462472832353482	9618	4
cg23365554	19	54975006	-2.105341669455071e-4	1.529384654473883e-4	0.16863782104736685	1.3435992453704464	0.7188069513725105	9701	4
cg23365563	11	13894939	-3.571768732483235e-4	6.001345354265388e-4	0.5517356306898478	2.2621124999789672	0.5198179766635694	9698	4
cg23365599	13	114275561	-4.624306653801995e-4	7.481816103416299e-4	0.5365273841159727	2.898395060318333	0.2347585992224439	5722	3
cg23365637	4	8271792	8.912985947493748e-5	4.292924386553189e-4	0.8355253897475052	0.6489737252503024	0.7228982045721755	5805	3
cg23365666	5	149829254	-7.196665415884239e-5	1.6885747479787453e-4	0.6699638503788672	1.0322084166742456	0.7934591260235431	9705	4
cg23365699	2	197504454	9.585109687387421e-8	1.5745465447941328e-4	0.9995142848849976	1.7505254388593743	0.6257598637558501	9675	4
cg23365739	14	57277178	4.129407809478975e-6	8.438618369770833e-4	0.9960955959345361	0.6359879777462735	0.8881465533116628	9706	4
cg23365801	17	7832909	0.0026769828985861847	0.0018803495555448743	0.15454423263134934	0.08065201375171559	0.9604762662399431	5809	3
cg23365832	22	26986032	1.1177241426269905e-4	1.0662535392032433e-4	0.29451312799045526	2.990240667106594	0.39313232223241523	9675	4
cg23365905	10	131361236	-3.9348426031765804e-4	4.96104811069582e-4	0.4276919265952791	5.004762386333809	0.17144875094111986	9701	4
cg23366050	18	159793	-1.8287208822015952e-4	0.0016958149255997248	0.9141247611352784	1.2985977115642993	0.7294660904881238	9703	4
cg23366101	6	28806856	8.628776699905624e-5	1.2434603466043048e-4	0.48772447880436204	1.1109314931298564	0.7744358546714589	9668	4
cg23366119	18	72162949	2.8619280561108777e-4	1.8241849110593568e-4	0.11667579650286189	0.20292861347297042	0.9771151404433913	9705	4
cg23366166	11	125366506	0.001007125002038252	0.001051502619849448	0.33816563720999465	2.8129316555570583	0.4213755581899653	9705	4
cg23366234	21	45713704	-2.73374155209381e-4	6.158741413911509e-4	0.6571294139487689	2.0789836500353447	0.556176201212814	9691	4
cg23366376	6	100586916	0.0012362164298431002	9.124276831179682e-4	0.17546053874799258	0.8758168981705795	0.8312594748070254	9697	4
cg23366404	12	121154737	1.0254732631892855e-4	4.974387883746462e-4	0.8366732404739675	2.607600282362607	0.4561586769205128	9635	4
cg23366493	6	31276669	-8.84009932129557e-4	0.001428314411431608	0.5359701800517783	4.787648006027283	0.18802354860717493	9703	4
cg23366752	15	78556502	-7.204723157270172e-4	4.2651099592095335e-4	0.09117664379462474	0.985163981052154	0.8048417728165985	9705	4
cg23366762	2	128991292	1.2738344750453122e-4	1.3315817490701932e-4	0.33875274186685883	5.318289732903895	0.1499199910279853	9698	4
cg23366832	6	90712882	1.7196022973264054e-4	3.833816588576405e-4	0.6537668739267986	1.891787156118269	0.595167504497352	9704	4
cg23366861	22	42739856	1.7347960171506938e-4	3.101412756542008e-4	0.5759183035163826	1.4179253986445575	0.7013383500137707	9683	4
cg23366972	21	45759733	9.739920556641923e-5	2.676047596420149e-4	0.7158829197692196	3.7397407955812265	0.2909735197543571	9705	4
cg23366979	5	6411510	-9.528868816582614e-5	1.1518550394843358e-4	0.40808809588671985	7.204565098410483	0.06565565767947536	9644	4
cg23367076	4	140163240	1.260962312166461e-4	8.272334077476149e-4	0.8788468027031673	12.210025781723516	0.006697261205756666	9699	4
cg23367089	2	220169805	0.0014733274511060668	8.305582270361204e-4	0.07607965049473214	4.304597605022674	0.23039609895093122	9705	4
cg23367107	12	115136287	1.585743856739015e-4	2.4028519228575955e-4	0.5092907957124545	4.042694188478394	0.25689068119272696	9683	4
cg23367119	14	74230413	-5.65181354287007e-4	4.114713235429522e-4	0.16957771582298334	2.438604783836733	0.4864888130282127	9687	4
cg23367146	19	21773418	-7.838515351365318e-4	6.086009002754886e-4	0.19776107754829092	3.7461602559232334	0.29021101189715226	9700	4
cg23367339	17	36622717	-8.975013037879946e-5	2.1378192108963834e-4	0.6746162551646993	1.784303763901651	0.6183565550431318	9691	4
cg23367341	5	171504064	-2.325310280499664e-4	0.0014481392757155589	0.8724302873902304	5.131398786865576	0.16242448769879286	9696	4
cg23367351	7	2106029	-7.434664994070425e-4	5.729991585363457e-4	0.19445915038417166	2.820364563315221	0.4201585099831049	9690	4
cg23367358	2	106043523	-9.328832571683056e-4	5.696712593754917e-4	0.10150897291480081	6.352899754789174	0.09564783559026825	9706	4
cg23367392	7	42267337	-8.767142166177423e-4	9.972550257705754e-4	0.379332203558559	4.768649741037129	0.18954302122595013	9674	4
cg23367478	12	20521299	-3.0920472327920074e-4	2.4333963139045936e-4	0.20384555498198187	3.0215092895147704	0.38832074121401106	9705	4
cg23367608	6	117086601	-5.666782567264548e-4	3.5200149981026767e-4	0.107425245608203	11.610515977711897	0.008843733143702907	9637	4
cg23367851	7	25165401	-1.5553407709576467e-4	1.4534880683171036e-4	0.28458569777551607	6.534125750871957	0.08832634067776697	9688	4
cg23367857	7	134574947	0.0012909113690916904	9.688057908559407e-4	0.1827035163540249	1.7360932309873998	0.6289394807404708	9611	4
cg23368159	6	170768731	6.898564038642435e-5	4.5143799840055435e-4	0.8785456660805071	1.2636737404569967	0.7377766394156948	9506	4
cg23368416	12	14926317	0.0010472878986410225	8.917085236710498e-4	0.24020547963725367	5.0051984016896816	0.17141688730324012	9544	4
cg23368458	14	104900453	1.4220308717018533e-4	5.213818271054842e-4	0.7850510088874931	7.729337427095511	0.051949554188979015	9701	4
cg23368579	18	519265	-3.64082517015605e-4	2.051414471121344e-4	0.07593294809440511	3.5197582687014783	0.31820856660694213	9704	4
cg23368607	19	11750621	2.906649392971858e-4	2.2765491539747238e-4	0.20168039930447523	3.1656320799696442	0.36678619126820444	9685	4
cg23368715	12	7245510	6.931375102743691e-4	5.987228738797767e-4	0.24698918459686534	1.937978488738008	0.5853787581289938	9706	4
cg23368787	19	36049342	8.783524596055565e-5	8.505910982658121e-4	0.9177536269460087	1.288297269790619	0.7319138639140957	9705	4
cg23368903	6	133559279	-7.888997763147009e-4	5.704590956449102e-4	0.1666891370467876	0.5456837211876808	0.9087461836779066	9701	4
cg23369017	11	507006	8.051041560299065e-5	9.580738858169078e-5	0.40071991727224354	1.930854039202527	0.5868814956290865	9533	4
cg23369107	2	207305318	1.9918838015649764e-4	8.172349098254613e-4	0.8074364158166819	1.2872647347730513	0.7321593900703548	9702	4
cg23369111	18	52258234	-0.0015192923055431377	0.002209172025112033	0.4916289745068403	2.138295699175572	0.5442042170530456	9699	4
cg23369234	12	2511478	4.971991923849559e-4	4.942939760459174e-4	0.3144744974267906	0.5183291464540625	0.9148465152710964	9691	4
cg23369364	2	238406478	-0.0012271151188113108	7.842939551225844e-4	0.11767409740304857	2.8669772385202474	0.41259261738825925	9694	4
cg23369371	2	220118598	-7.990218878085759e-6	1.534419128298782e-4	0.9584703285331365	3.7202066339002307	0.2933048559424139	9666	4
cg23369529	1	68149989	-1.931836153002883e-4	2.1445463515650838e-4	0.36768752613966116	0.8344013140570921	0.8412222202777833	9697	4
cg23369555	11	118174085	-1.0589552869297124e-4	3.488600460915365e-4	0.7614727986101684	0.3360675260357289	0.8453252934698581	5809	3
cg23369563	22	29137908	4.4135160262305234e-5	1.9493857082759737e-4	0.8208860679006077	0.4853050754155381	0.9221077567207545	9697	4
cg23369564	1	150123734	4.9395293670467126e-5	3.3380037883044654e-4	0.8823597020992427	5.338077251195813	0.1486506109416608	9684	4
cg23369601	5	6631800	-4.4729606328972364e-4	7.62310285985902e-4	0.5573623671360497	0.36998452530762993	0.9463707475603302	9530	4
cg23369632	6	56438637	2.135459466462978e-4	7.062157816301114e-4	0.7623619474813494	8.72706164875938	0.03314871915585322	9693	4
cg23369670	14	104171944	-1.2965395343966606e-4	6.097166147290126e-4	0.8316028918280218	2.077874137411097	0.5564019288827639	9702	4
cg23369685	1	235442529	0.002021080213474747	9.130060311198048e-4	0.026852532215958184	2.2176488864845614	0.5284804622630366	9649	4
cg23369748	6	148705662	-4.997751743929588e-4	8.127398903065281e-4	0.5386033601454063	0.6851307704862862	0.8766956439387176	9664	4
cg23369753	19	44037336	-1.3177443687146856e-4	1.9017199103501715e-4	0.4883582368563189	0.9890453034591291	0.6098619543744981	5807	3
cg23369760	2	242612119	2.195138622111471e-4	5.046153153881142e-4	0.6635535091460076	2.063496957636765	0.5593328019196039	9704	4
cg23369909	11	134582508	-3.20181578095727e-4	0.0016194783382765918	0.8432746149338706	2.857431713469772	0.41413268747196263	9702	4
cg23369985	10	133930978	5.082560747749851e-4	4.175302202266e-4	0.2234932482068982	2.223898664779577	0.527256432660815	9703	4
cg23370170	4	12634832	2.3844815558852454e-5	2.958740336081873e-4	0.9357671397060529	0.6342326908153278	0.888552781684797	9704	4
cg23370213	8	17355133	-4.935078501728522e-4	6.01558271701409e-4	0.4119981157078368	3.5121695009901748	0.31918720390212735	9618	4
cg23370290	17	18874886	3.915658448225581e-4	4.700414717233654e-4	0.40481917425438724	5.671573624702546	0.12872925320029288	9704	4
cg23370306	2	242823485	-2.0724117964055378e-4	0.0015825893396691478	0.8958143082640788	0.46255980402094493	0.7935173278528204	5784	3
cg23370360	6	49834296	4.623565395129919e-4	9.087340646141835e-4	0.6108980913059862	2.0109052961297857	0.36587898290224163	5793	3
cg23370394	17	79410470	3.1512423924638053e-4	4.469012316287324e-4	0.4807282610990114	2.8796727463459106	0.4105517346268038	9700	4
cg23370466	5	180647841	-6.189607574794846e-5	4.228330934839161e-4	0.8836181151597715	1.1927277270175427	0.7547490264436887	9592	4
cg23370512	11	61334385	-8.951057987488687e-5	0.0016282672196337845	0.9561600494788494	3.0153427722927555	0.3892656664284506	9706	4
cg23370536	4	55523824	-2.2792967568940607e-4	3.038690384937808e-4	0.4531994145716046	1.1835587731464317	0.7569502375645945	9692	4
cg23370548	1	6471486	0.0010264984225349743	8.471578249405867e-4	0.22562846588839053	3.1568968648727074	0.3680616144866395	9705	4
cg23370589	2	28817140	5.083810514181981e-4	5.2800830435295e-4	0.3356339686407957	0.39010602810909284	0.942278688677949	9704	4
cg23370820	17	17987590	1.859626912754336e-4	5.315199763993479e-4	0.7264365488103559	1.2106202020987296	0.7504582917518099	9705	4
cg23370883	7	44180604	-5.055861285955931e-4	5.624620038318882e-4	0.3687163143875519	4.8701351396034624	0.18155724286889485	9706	4
cg23370946	4	183061955	-5.383231161694789e-4	0.0011699123207861185	0.6454159425015533	5.5509461137125164	0.13562303125286912	9702	4
cg23371016	2	1565328	-0.0016455336101455042	7.988706160814126e-4	0.03941528046435945	2.9423892742114153	0.40059317323728777	9693	4
cg23371050	19	44331403	2.78599292174939e-5	1.565377064535409e-4	0.8587419526048375	1.6749293182897926	0.6425218900253498	9704	4
cg23371106	7	147960123	3.507429763058076e-4	2.57341826410369e-4	0.17289957472745576	3.519970264965516	0.3181812659927516	9625	4
cg23371123	6	56954779	-1.6141111045016234e-4	1.3132174572706495e-4	0.21902417319185705	1.011353696432923	0.7985047240943185	9560	4
cg23371208	11	57408514	-4.992289526324261e-4	4.439558055359207e-4	0.260800350403808	2.072188253588761	0.5575597275222446	9704	4
cg23371350	7	149416674	-6.49707269637874e-4	4.4145882695767236e-4	0.14109437196090965	1.4411654019333051	0.6959143308276344	9704	4
cg23371413	19	57742394	-0.002638630057628853	0.002357571464040453	0.2630482989896038	0.9819282575402299	0.8056246694238227	9703	4
cg23371436	11	20111534	-0.0015613963356730107	7.931857284013583e-4	0.04900905372250706	0.578116257496355	0.9014233663026106	9702	4
cg23371476	2	105877824	-4.847914253905691e-4	0.0010546768231665929	0.6457611856128639	0.448958681907376	0.9299530237728019	9700	4
cg23371584	1	203275927	0.0014495008962868328	0.002260966628105969	0.5214590960356859	2.266664223745754	0.5189372204246916	9683	4
cg23371639	1	2517342	8.497295957300339e-6	1.5003888154095936e-4	0.9548367820899614	1.8138023936558896	0.6119359962261105	9705	4
cg23371655	17	4225165	3.7252412753091514e-4	9.464568672036079e-4	0.6938773918782453	1.5061283616492935	0.6808566316857395	9661	4
cg23371680	2	31511030	0.0013366341352608953	7.061757221951946e-4	0.058387348665792906	0.272156366383129	0.9651771302147387	9647	4
cg23371683	20	61443040	-4.4916403196201967e-4	4.508642190542974e-4	0.31913886841811656	1.1197570956383507	0.571278442648344	5808	3
cg23371707	10	5726631	-3.336139205268775e-5	1.0565158284169363e-4	0.7521785867446572	1.4988282877190846	0.6825407873198192	9644	4
cg23371746	1	119532925	3.375898145993336e-4	3.123772246426986e-4	0.2798252443463859	3.6996770382297375	0.29577300349115165	9682	4
cg23371754	4	114214449	2.0795552288528833e-4	4.806437190172106e-4	0.6652614736983214	1.1546389168898399	0.7639030380205629	9704	4
cg23371825	9	130497778	1.2261759035937773e-4	2.191199298770469e-4	0.5757582904147602	1.175430208855048	0.7589029912766315	9700	4
cg23371877	7	152067904	6.195946963019639e-4	4.993157545686424e-4	0.21464729783084716	2.2245888695544584	0.5271213838330204	9658	4
cg23371883	11	33681423	-8.824492231007006e-5	4.486402277353768e-4	0.8440668637659572	2.036221549331641	0.5649229247084026	9695	4
cg23371950	10	12237955	2.578032475011007e-4	3.5302884789589664e-4	0.4652305791852805	0.7789019565986919	0.677428695474394	5807	3
cg23372092	7	2012902	6.377332996551056e-4	4.3485455521884267e-4	0.14250016792262576	1.6488827738506715	0.6483574611360988	9702	4
cg23372128	12	111375031	-2.1712559161452238e-4	1.9269527813707178e-4	0.25983461723938905	5.10807103276365	0.16405255302886707	9705	4
cg23372216	11	76518340	0.001420698126695979	0.0013814961357076756	0.3037727700036149	1.5868073232101894	0.6623848565886736	9630	4
cg23372422	1	12061772	0.0010652596148202334	9.464666971885159e-4	0.2603721397538545	6.614877014393522	0.08524048358667473	9702	4
cg23372535	11	1446386	-0.001214822073384347	5.911631769945265e-4	0.03988198747106978	1.6926545897387373	0.638568081530556	9703	4
cg23372537	19	10138480	8.052620721294146e-5	2.242225475678458e-4	0.7194939574615581	6.132185635922189	0.04660288555618374	5804	3
cg23372544	19	23387068	-4.8535553123333535e-4	0.0011343305395165408	0.6687396570315821	1.2669003591289258	0.7370075114700556	9703	4
cg23372684	5	178004685	-0.0011290724377436162	0.0011876467686318486	0.34176666957236956	5.00409327932466	0.17149765953366802	9698	4
cg23372723	17	1015100	-7.361088506955182e-4	6.398846785038231e-4	0.24998847850301076	3.2555308819193693	0.35388002828848314	9705	4
cg23372795	6	39284679	-2.0350650045962662e-4	5.92598785288411e-4	0.7312873064701431	0.12860147662986143	0.9377229479017657	5808	3
cg23372852	11	87156731	-9.433975242213354e-4	7.781260000703465e-4	0.2253604998253322	0.6513042603429671	0.8845933812633447	9689	4
cg23372936	17	1162810	-2.7052635484397933e-4	3.70695078690602e-4	0.4655238463339026	0.4258161538680526	0.9348593363395211	9692	4
cg23373072	11	105947698	-3.640248579702495e-5	1.65891741160533e-4	0.8263110600215209	1.5183342153843264	0.6780453136881226	9676	4
cg23373153	14	65346875	-9.978859848787563e-5	2.722326460503088e-4	0.7139499907826758	0.06170110013032355	0.9959984023572507	9700	4
cg23373401	12	130936355	6.17474331400706e-4	0.0011195862122850495	0.581277172422581	1.8307154104993664	0.6082738373737294	9704	4
cg23373626	5	141031295	4.989325009855432e-4	4.806167697389983e-4	0.29921940216979626	3.2945089061868793	0.34840763426887544	9538	4
cg23373640	14	65696480	8.764927647226075e-4	0.0017878197909312044	0.6239514185207644	0.14249242764007375	0.986290641841112	9706	4
cg23373788	10	75936218	2.1795929853710794e-5	1.4733896973289729e-4	0.8823976046833352	1.3654573453103835	0.7136513156549938	9701	4
cg23373850	11	75898132	-1.1330857554653913e-4	1.7083809350803373e-4	0.5071696662659552	1.326818526288939	0.5150922525762462	5808	3
cg23373897	19	55914634	0.0017496888553121329	7.395972745736639e-4	0.01799447057656817	0.551586803979206	0.9074203311388255	9691	4
cg23373966	6	20668719	0.0010067458520530987	9.184976740604954e-4	0.27304428006097575	0.627210435576568	0.7308074810113433	5781	3
cg23374256	6	5192344	-4.926408688191298e-4	4.891466524998986e-4	0.31386582242769523	0.048983375698656705	0.9971586885009592	9701	4
cg23374312	14	21565335	-3.005403722191235e-4	6.812884181337854e-4	0.6591150477800819	1.8394382310817559	0.6063905693671453	9703	4
cg23374376	19	39390198	4.484736361567429e-5	1.9117682752735297e-4	0.8145302539680812	0.9625199686306696	0.8103199453589447	9704	4
cg23374700	18	78005593	-8.526738807299596e-4	2.744584468108287e-4	0.0018915605581553718	0.8322262580495692	0.8417444155594229	9705	4
cg23374762	18	54305440	1.7204459045801196e-4	1.9547176343873452e-4	0.37877772911203533	1.1366073360813673	0.7682450761768317	9706	4
cg23374834	10	131631671	0.0021178813120970733	0.0010478455799361093	0.043261452992705764	8.102100727716563	0.01740408441422412	5666	3
cg23374863	14	94984140	-3.185844401973061e-4	0.0017021505174705468	0.851530603199568	1.971232295208601	0.5783989676941421	9639	4
cg23374892	19	51165845	-9.824740264657203e-4	0.0021295240382127067	0.6445414169618431	0.7654630758135678	0.8577086981384102	9697	4
cg23374992	2	136872067	4.851299867263083e-4	5.143694499412626e-4	0.3456017579414886	2.924867338058662	0.403354804503602	9680	4
cg23375068	22	50925113	0.0011770440807736024	5.235731617519423e-4	0.024569904697776906	1.7166583436141925	0.6332366373218264	9705	4
cg23375169	17	38708809	-8.863395275885127e-5	4.090740010194585e-4	0.8284657407057793	1.288338542005217	0.7319040503970408	9699	4
cg23375190	22	25960673	-1.8787462643585884e-5	1.6463475971100432e-4	0.9091458273367341	2.33175709439526	0.5064644051817305	9702	4
cg23375247	19	2772041	-4.929092797802023e-4	4.039419686188216e-4	0.22237096910071028	1.464449406701688	0.6904993545003766	9704	4
cg23375384	11	131241596	-0.0016258164055272756	9.308092323077585e-4	0.08069462626065298	1.2891301482845616	0.7317158346797674	9704	4
cg23375440	11	57479998	-1.5901972571915381e-4	1.3450920683874586e-4	0.23711767801569336	3.650524871272828	0.3017578568201935	9641	4
cg23375552	6	10426310	-6.580728245184404e-4	1.8777831211353658e-4	4.5743144417506284e-4	0.5044539010651226	0.9179118250931676	9705	4
cg23375583	17	43473508	5.140861666343065e-4	5.820019751902106e-4	0.3770706566821929	0.9511607284173136	0.6215242413485667	5809	3
cg23375593	10	1690988	-2.0734396285031055e-6	9.705035570717356e-4	0.9982953548219988	0.8682080726914375	0.833092351513239	9694	4
cg23375598	14	104662377	-2.147174460813505e-4	0.0018364015708108433	0.9069211299591066	6.302580725222885	0.09778197535247721	9702	4
cg23375617	10	54299632	-2.545368789037122e-4	4.782271477468596e-4	0.5945521627692787	1.5028151799004867	0.6816207408622624	9702	4
cg23375717	11	20883318	-4.8330232372939145e-4	5.195945511332755e-4	0.352291979078104	2.529071757030103	0.4700600689636254	9703	4
cg23375719	11	66139717	-6.66061351686165e-4	5.98880719764209e-4	0.26606206252107456	0.30217642203297973	0.9596186357008865	9664	4
cg23375781	10	134663698	2.369917372580694e-4	4.4977357361574485e-4	0.5982537058076665	2.2653887985238446	0.5191839016828129	9705	4
cg23375783	17	73008576	-2.891714691947616e-4	2.8613075110919307e-4	0.31219497704845567	1.363894543135925	0.7140194388761502	9695	4
cg23375877	17	75992311	3.6583029230049255e-4	6.85594420680304e-4	0.5936212258814165	2.580493345418782	0.460919582568983	9688	4
cg23375895	6	30094947	-2.3269406267532525e-4	2.612007815198873e-4	0.37300277301414453	3.1779207753377676	0.20413772555376966	5753	3
cg23375948	7	2105870	9.080656174193534e-5	2.884772322028587e-4	0.7529294914079361	0.8669758386110631	0.8333890844963485	9695	4
cg23375968	7	157523356	-1.0482783458670295e-4	0.0011556824509622162	0.9277258576885938	0.8369593158930386	0.8406079418763477	9700	4
cg23376012	14	24711082	3.354127638849487e-4	0.0011223067469969914	0.7650467531407491	4.2579582915922325	0.23492284299412539	9689	4
cg23376085	14	99888008	4.8749174619158373e-4	3.8826726556754774e-4	0.20927657091066845	6.439065712443088	0.09209682729998181	9705	4
cg23376191	3	42055737	-5.008720972855349e-4	2.545249849264414e-4	0.04908299052458806	1.6185686476397323	0.6551868709121794	9677	4
cg23376286	12	46120778	-3.225980856130891e-4	2.1729901160554615e-4	0.1376547276216248	7.154084433329028	0.06714541134250741	9668	4
cg23376390	4	719069	0.0018476070802688207	7.464896243494679e-4	0.01332135588020678	0.6429362134708131	0.8865365247353361	9701	4
cg23376446	14	100752258	-1.1288289435486767e-5	2.0289199690539528e-4	0.9556310378632112	3.8380756691420346	0.2794882471055347	9697	4
cg23376470	17	29684077	1.5591087128706785e-4	7.89005528206225e-4	0.8433546839285618	6.228324559958876	0.1010150028699304	9691	4
cg23376501	4	42331783	0.001347427193582838	0.001465178935969294	0.35776447115587323	2.4816914960545176	0.47860892849556913	9703	4
cg23376526	1	153748118	-8.59496148311379e-5	1.8931652455439092e-4	0.649829158758096	8.518621004695834	0.03642544247963919	9706	4
cg23376821	6	45391365	-9.464858919798304e-5	3.610274317916152e-4	0.7931945934336107	1.6819549982690685	0.43128873294955794	5808	3
cg23376861	18	43678713	0.0016721559964334531	8.646387759496663e-4	0.05312100564327338	5.667633460606569	0.1289490705651722	9706	4
cg23376870	14	90422459	-6.619259586719827e-4	8.265358081192525e-4	0.42322216190786893	2.175921235607638	0.5367066959661814	9698	4
cg23377000	14	101350657	-3.585714260553309e-4	4.4657574866382917e-4	0.4220121402299303	0.6157649257761347	0.8928140598965698	9706	4
cg23377232	19	29807194	0.0011786635145558352	0.0018052691698046733	0.5138195798528347	0.0554598774127638	0.9965835674718361	9698	4
cg23377236	6	3809610	3.797945595090714e-4	4.970644526504197e-4	0.444822504079351	0.388073013601114	0.9426951602804531	9604	4
cg23377260	13	111532033	-1.8937970684861484e-4	3.8541370348846055e-4	0.6231666585441823	1.1179647755360416	0.772739180858143	9706	4
cg23377395	11	45740029	3.3719823926143947e-4	9.735363039147105e-4	0.7290689365076555	2.1171988335139416	0.548441166201544	9700	4
cg23377495	4	100963223	-0.001605956756123339	0.0010930692221839413	0.141773724250985	2.550206186220545	0.4662859889764792	9702	4
cg23377551	12	58130154	-8.913254909860872e-4	9.117653093365907e-4	0.3282810294752643	7.367101374654726	0.06107333309701385	9705	4
cg23377607	17	39728362	-2.93643514596771e-4	0.0011360679906896496	0.7960414677294878	3.0908015717532997	0.37783613530315235	9678	4
cg23377648	14	56216951	-3.0972171886538643e-4	6.453829658621402e-4	0.6312958199024787	2.1610374205217777	0.3394194196391799	5808	3
cg23377693	6	43597122	-1.5207422185762077e-4	2.203704368788451e-4	0.4901410524893544	6.16990874791512	0.045732120428285415	5807	3
cg23378074	12	30947871	1.900777263617677e-4	7.206410627828048e-4	0.7919633192518349	2.99726622633584	0.3920468624703087	9696	4
cg23378144	11	61659518	-6.618501192609648e-5	1.8783506494088486e-4	0.7245704980089208	2.8022551677081355	0.42312881083637666	9689	4
cg23378165	17	9550256	-6.777238298855392e-4	0.0011817084711998845	0.5662981674060983	2.117690145052194	0.5483422253104879	9693	4
cg23378365	5	156696351	1.7127032936570821e-4	1.5339165059058624e-4	0.26418432084632354	2.7181656444179816	0.43714905531263165	9705	4
cg23378453	17	7307424	-1.8102494054292008e-4	1.4115107022060933e-4	0.19967055114089352	0.4708614641988661	0.925244767651415	9670	4
cg23378495	9	35096265	2.7787283783388286e-4	3.4130487473287593e-4	0.41555990775651347	2.0603235291886515	0.3569492141537881	5781	3
cg23378546	17	76352717	-6.096392004291106e-4	0.001051791706556526	0.5621711006454273	1.030567565007434	0.793856068289073	9705	4
cg23378565	7	2036160	2.8387071094017403e-5	5.061199654197699e-4	0.955271995521099	5.755725230612459	0.12411877576933839	9705	4
cg23378609	5	178054312	0.00021478672977659691	2.2149793806267606e-4	0.33219564700629184	0.916388842333248	0.8214711109718122	9702	4
cg23378722	13	49882500	-2.8931015869992316e-5	4.280792596143908e-4	0.9461173369434663	1.6788697784795876	0.6416417001166239	9705	4
cg23378840	6	47445521	-3.0191411755844624e-4	1.6973934575155263e-4	0.07529017369909373	3.9444743754273115	0.26752265349254384	9706	4
cg23378941	17	64361956	-4.7201791985743315e-4	0.0012975586005592769	0.7160268728959813	2.5591382167970607	0.46469821799272176	9682	4
cg23378951	4	142554128	-2.8856398625708873e-4	4.937791758230939e-4	0.558951995173587	12.28974234469012	0.006453749436036152	9700	4
cg23379208	6	30522674	6.423229542860041e-5	5.424707200490424e-4	0.9057452308962244	2.415041881094506	0.29893744529275906	5806	3
cg23379309	9	102057328	8.12963627846532e-4	5.548818306335781e-4	0.14289056025986915	2.426849995376106	0.4886560758007918	9705	4
cg23379425	8	144798309	2.0986420411799804e-4	6.516666240291518e-4	0.7474206659743216	2.631483553051939	0.26827524913181017	5806	3
cg23379540	12	51611600	-1.0931397188741914e-4	1.6235336559015573e-4	0.5007507687563608	3.4499010410140762	0.3273181524498922	9699	4
cg23379751	12	131438540	1.9840327747334713e-4	3.9892138009045395e-4	0.6189427370533958	0.9247298591103059	0.8194561933558049	9703	4
cg23379806	10	14650660	0.001331735013250219	4.11034055497023e-4	0.0011954533136229112	2.4008115243829398	0.49348357558068384	9702	4
cg23380197	19	33688856	-1.1045751152067321e-4	3.811715170433885e-4	0.7719812790691285	0.4200679608380099	0.9360664266186116	9703	4
cg23380216	12	121019019	2.824920430755823e-4	1.0365654806942173e-4	0.006424899361050835	2.852811511387971	0.41487982676891483	9678	4
cg23380270	19	8942666	-5.454933640396969e-5	2.237987170758333e-4	0.8074299870109781	3.0830806753406836	0.3789923042043738	9656	4
cg23380397	14	98661384	1.0463450483380464e-4	5.647152106045959e-4	0.8530037706474605	0.461866247409055	0.9271857055099525	9701	4
cg23380399	16	4234458	1.5811396467713942e-4	6.623779554168132e-4	0.8113331278655673	4.264716046836228	0.23426192441226176	9700	4
cg23380496	19	3831859	0.0017226321495279328	0.0012869912130850948	0.18073491508529901	0.5087498703236589	0.9169649409176951	9705	4
cg23380558	10	134901305	2.8110465947009405e-4	3.619134489358405e-4	0.43732521486851866	5.611686017854203	0.13210908377838673	9704	4
cg23380624	6	170400942	-2.0574624778489168e-4	6.05744668447983e-4	0.7341138143238519	1.0457162099050095	0.7901918559177952	9703	4
cg23380751	14	101592328	-1.2276946568205396e-4	3.575651295744467e-4	0.7313362670519282	0.47943703138742855	0.9233852168249382	9592	4
cg23380956	6	30610778	-3.278004956955649e-4	4.805372753963752e-4	0.4951414844852747	1.355017090488745	0.7161120018577644	9703	4
cg23381028	6	164088958	4.677932317102647e-4	2.1222816988721507e-4	0.027510315025160784	0.9774329761671414	0.6134132122988667	5809	3
cg23381116	14	24616413	2.0229975459228904e-4	1.671652654664763e-4	0.22621053385971168	9.02947554608512	0.028901549201950538	9704	4
cg23381224	10	89311690	-0.0018657101386882855	0.0012360836493498404	0.1312037260272449	1.7938593288811786	0.40781988334512265	5615	3
cg23381232	7	95696973	-3.0591535086944084e-4	8.69887682980416e-4	0.7250840808567192	2.8266769640970413	0.41912722092478805	9701	4
cg23381267	14	88787370	-9.417011037359432e-4	8.246204758566384e-4	0.25346182260481165	1.8771925544267969	0.598282712943138	9700	4
cg23381363	11	64807766	4.656581314137029e-4	5.653136397714127e-4	0.41010070343329047	1.5515270484441792	0.46035215675686	5805	3
cg23381494	12	132822693	2.4069953476051645e-4	9.261585723806231e-4	0.7949484724116604	2.6493069048818616	0.44891090462567285	9703	4
cg23381646	7	44187310	-2.0787961992901945e-4	8.543161686305503e-4	0.8077507936599777	5.809958410973238	0.12123124942348937	9705	4
cg23381664	6	33281712	-1.845709515158068e-4	6.178781546147791e-4	0.7651556849933183	8.577209620741597	0.0354737231994201	9610	4
cg23381749	12	130645423	2.8191294977647323e-4	4.7950133856119846e-4	0.5565796600080788	1.1563144408732957	0.7634998267015664	9704	4
cg23381863	4	147165164	1.2668872776088944e-4	0.0010500713067120963	0.9039700556275309	1.9094199332422672	0.5914180743019863	9705	4
cg23381884	6	1597525	0.0019472202403262296	0.001173844060049253	0.09714790722239462	6.853487761098473	0.0767171645376171	9706	4
cg23382149	5	138155416	4.917829075785982e-4	5.42517732032876e-4	0.3646804477983167	3.0618340007450113	0.38218949699908694	9700	4
cg23382700	12	50451000	2.6824710207351465e-5	7.421728538940784e-4	0.9711679523901766	5.02544048122958	0.08104747048402096	5114	3
cg23382741	15	41121320	-4.435382364690638e-4	4.3189361516058234e-4	0.30443846066560964	1.6534803761687693	0.6473252006406567	9704	4
cg23383098	19	50360070	-1.1489633036165118e-4	4.807223437616391e-4	0.8110996303437119	1.7448412392280168	0.6270110042392691	9706	4
cg23383138	22	30885012	1.8392389442902293e-4	4.989773006690569e-4	0.712424608619041	5.745889801684793	0.12464941099029306	9704	4
cg23383149	14	24909125	-3.458202568472759e-4	8.327130131183663e-4	0.6779270984136099	4.258970349072772	0.23482375341680603	9702	4
cg23383189	5	176560116	-3.962047071087589e-5	3.946146514662574e-4	0.9200244367127746	0.3576431283885968	0.8362551039381666	5808	3
cg23383372	14	68283261	7.727261619724908e-5	1.4606860196778322e-4	0.5967944045489184	2.644209044344165	0.44979178909182105	9706	4
cg23383531	12	121688317	-1.2009079647304108e-4	5.305281012171181e-4	0.8209207682109502	1.0980518838975086	0.7775443873133004	9706	4
cg23383590	5	140717961	-3.370359776738667e-4	7.700699397318585e-4	0.6616260213482	1.2551871514360098	0.5338749861739732	5805	3
cg23383871	20	47934987	-2.1496450533101485e-4	2.556140213224474e-4	0.400363027608389	3.73296027504415	0.2917808640485109	9702	4
cg23384017	4	52808725	0.0021927834372066665	0.0010258803248915326	0.032560177751391736	6.7449361200864555	0.08048751835862498	9702	4
cg23384027	12	54688344	-7.5302229520555e-4	5.55303832010396e-4	0.17508180823326663	1.0522308884311653	0.7886164108544846	9706	4
cg23384093	5	170745466	7.323758848304462e-4	6.612878923838661e-4	0.26807811025349115	2.419957662494303	0.48993032318593704	9684	4
cg23384185	18	657227	-7.422935558434429e-5	2.4057971130559587e-4	0.7576686491103148	4.835405219854531	0.18425402603289892	9703	4
cg23384340	11	57479802	-4.428910011086978e-4	2.1303858444970077e-4	0.03762434721136519	0.5595688269518875	0.9056224887569404	9695	4
cg23384406	15	83360963	7.156069085327128e-5	4.873386543107216e-4	0.8832585011781127	6.991457873644906	0.0721705380572711	9705	4
cg23384428	6	154406841	1.7707642872167095e-4	5.609194890753336e-4	0.7522381489603217	1.7069255697825059	0.6353951821334389	9695	4
cg23384708	6	31544934	-9.164246925352233e-4	4.678025076530636e-4	0.05011289191819573	5.130882692144579	0.16246034135024626	9681	4
cg23384737	10	1565114	-3.4804283460500757e-4	5.419491497535013e-4	0.5207396307120304	1.473340824660467	0.6884367798867934	9685	4
cg23384886	19	48282286	-1.706509774904184e-4	6.179444805688237e-4	0.7824258871256456	1.188271254536891	0.7558187020639097	9691	4
cg23384960	11	12626570	9.117142536989812e-4	6.718809813090208e-4	0.1747945650118922	2.762113383445512	0.4297747621059486	9703	4
cg23385200	11	44332128	-1.988694404056351e-4	4.4034669641659615e-4	0.6515426524366694	2.5836318568752605	0.4603663224047143	9673	4
cg23385208	14	105439913	-4.6423380819941325e-4	4.423365381556186e-4	0.293946379468081	1.1633690184108214	0.7618026632132263	9702	4
cg23385248	15	93579332	2.9913884276527154e-5	4.0010304126399685e-4	0.9404013310590077	4.097729013331605	0.25110270053389705	9617	4
cg23385365	14	102414421	1.8603954793805513e-4	1.4075306655778925e-4	0.18625334832153922	1.4417587258596207	0.6957761034640042	9700	4
cg23385388	11	107436500	9.166767599737535e-5	1.3450661724268375e-4	0.495548506183016	2.988992057838603	0.3933255001178447	9694	4
cg23385395	7	3227277	0.0011419851801924548	0.0019853611578146565	0.5651541891219259	3.2362160506146065	0.3566192980159144	9673	4
cg23385492	7	158325118	0.0011531702565854764	0.0011662886107420057	0.3227844689328002	1.8877820468922661	0.5960213298507102	9703	4
cg23385550	11	45944091	-2.190219386751335e-5	1.8106570321468855e-4	0.9037205900933585	3.5913805472510703	0.3091023283431031	9697	4
cg23385575	19	46305728	7.551962490164471e-4	4.816614668617794e-4	0.11690484246135732	2.4125620137128925	0.4913004917677012	9705	4
cg23385669	19	10650655	8.757337243125188e-4	8.040362840301123e-4	0.27607808957564234	2.921771210330153	0.40384444389957835	9704	4
cg23385718	7	18127029	2.2655090777052051e-4	7.97900154478276e-4	0.7764610318008212	0.39042293112830295	0.9422137099664165	9704	4
cg23385732	14	104688607	5.935399973803473e-4	5.226919726782216e-4	0.2561472457258654	0.6454931359038939	0.8859432534164564	9703	4
cg23385817	10	48413163	-8.991576869223963e-4	5.280259828399671e-4	0.0885930794458754	2.755676856610437	0.43084836286309763	9704	4
cg23385838	12	1755068	5.35302365096816e-4	2.7237090076600386e-4	0.04937450014425385	0.8584950469603297	0.8354305582118404	9706	4
cg23385845	5	162992940	-3.603811140570599e-5	2.334260182496044e-4	0.8773040333671697	1.5993553075870253	0.6595360082335477	9703	4
cg23385847	5	110644841	-0.004016474319193918	0.0015802408013948508	0.011031955135426605	3.4702806566080544	0.3246371250073271	9702	4
cg23385854	11	62623264	2.5680746003674596e-4	1.5789215637595255e-4	0.1038488964743965	10.59755117770873	0.0141135449926381	9700	4
cg23386046	22	17652741	-1.984804996167925e-4	6.913671384944086e-4	0.7740479408671189	2.6042628240120536	0.2719515341034139	5802	3
cg23386212	14	62041363	-4.2051218401919816e-4	3.8206641015233947e-4	0.2710595112774772	2.363951131750413	0.5003803819367285	9702	4
cg23386330	11	13977556	4.8735636063338127e-4	4.724195129628707e-4	0.3022512163045985	6.462120795751435	0.09116839623287641	9704	4
cg23386594	11	6866523	-7.992228192179446e-4	9.941515808476657e-4	0.42144057578389493	5.391679140473153	0.06748569899869454	5788	3
cg23386659	19	840950	-3.1977015801083644e-4	4.644269380387263e-4	0.4911214186408917	6.539155363069709	0.08813103787167685	9703	4
cg23386779	10	71570779	1.7035849950833096e-5	4.383779582312259e-4	0.969001130322854	0.11173188062698877	0.9903933126626854	9696	4
cg23386807	15	64673827	-7.284053295457408e-5	3.408632285753255e-4	0.8307854476284218	2.3886551557832627	0.49574995575379527	9682	4
cg23386895	11	65083974	9.60257702581928e-5	5.671594398084239e-4	0.8655528030410626	5.338402055505222	0.14862985956707248	9705	4
cg23387056	11	14280742	-7.622781771895038e-4	0.002450400130057606	0.7557374147884709	1.109403447695251	0.7748045526547448	9702	4
cg23387109	10	94051229	-3.6989052862943336e-4	1.650578082576566e-4	0.025027652531693183	1.3531036630064992	0.7165633488952536	9703	4
cg23387168	6	30880557	8.432587929427901e-4	7.041716635616775e-4	0.231104411299906	7.381988625951429	0.06066947312358208	9693	4
cg23387213	7	122340281	5.978252026938137e-4	6.777033738789577e-4	0.37770433608819975	5.844870390391726	0.11940643380123517	9705	4
cg23387220	4	53578496	4.5059286708333686e-4	2.379958641722154e-4	0.058320611382766376	5.694471933910638	0.12745881973039225	9696	4
cg23387287	5	2568291	-9.739232496237221e-4	6.118701637580019e-4	0.11144863444456393	6.209601053902277	0.10184624326649218	9668	4
cg23387310	19	18093867	3.0166185662227604e-4	3.98855447686323e-4	0.44945810450211415	2.0124495465254215	0.5698267796753088	9705	4
cg23387377	14	102829267	-1.756848475247621e-4	2.1468489132952812e-4	0.4131640993675857	1.8532003870231002	0.6034269223253748	9689	4
cg23387384	17	74965245	1.8372215061431774e-4	3.062122847021235e-4	0.5485175969665105	1.1883932005838849	0.7557894266080998	9605	4
cg23387401	17	4582204	2.4205627566854215e-4	9.34327066591616e-4	0.7955810970848903	0.7779826533489005	0.8547257162685791	9704	4
cg23387468	7	139079360	-0.0014700694084257575	0.0016601813370386855	0.375893892646606	3.6655464047535204	0.2999174393704402	9686	4
cg23387569	12	58120011	0.0025538491624393523	0.001626370586702192	0.11635113491315684	0.23937957165283974	0.9709948499260153	9684	4
cg23387597	10	106093778	-5.176813711431212e-4	4.8663203628606305e-4	0.2874172527184922	7.057523984327242	0.07008671358769789	9703	4
cg23387692	18	24276464	-0.0012846950213454102	5.822825947436367e-4	0.02736240866618269	0.9240180372081301	0.8196281741710671	9705	4
cg23387800	17	62050284	4.0677976303101025e-4	4.603020476347758e-4	0.376845460320574	7.316216316071978	0.06247351605533069	9706	4
cg23387863	15	77472416	0.0018867666786942534	7.28530949580991e-4	0.00960251114072697	0.4599830361036532	0.9275907805080009	9705	4
cg23388020	14	70512877	-0.0018398711692522954	0.0017182340473616113	0.28426299172776875	0.34089014293900066	0.8432894090044968	5806	3
cg23388085	6	1595741	-0.0011663126214194925	6.766108753117947e-4	0.08475174989451763	1.8901840174082207	0.5955091714461307	9696	4
cg23388097	16	2114243	-5.494079823528375e-6	4.222964764777871e-4	0.9896198096560173	0.9401955040477724	0.8157184485283263	9697	4
cg23388371	19	36359516	-5.056209343364356e-5	1.7270800442554602e-4	0.7697051706307734	4.689322977234172	0.1960121031047564	9689	4
cg23388390	14	77787535	-6.612304977480704e-5	1.4086164824649833e-4	0.6387705976523786	3.3418058456912436	0.34186630550744024	9595	4
cg23388392	17	39577117	-5.292880071789655e-4	5.829652632580642e-4	0.3639185093356864	0.06897170494428441	0.9952809262305408	9701	4
cg23388490	14	23521571	4.0278379388853156e-4	4.1319285643614314e-4	0.32965539772870023	3.1659676520592828	0.3667372705392006	9706	4
cg23388714	18	51750950	-1.3551373043185893e-4	1.3434971207324065e-4	0.31313575795975174	3.08602308105347	0.37855133654430606	9701	4
cg23388763	19	36726982	-1.2136197338164591e-5	6.839331788332804e-4	0.9858425111746904	6.150155678206775	0.104529022666938	9702	4
cg23389023	13	113784263	-0.0012775464599216971	0.001429080263530094	0.37134109637642343	0.48750615494636734	0.9216275554636455	9706	4
cg23389061	14	24611157	1.6041404768986887e-4	1.4025051573419336e-4	0.2527198764640663	2.54236883968962	0.4676827224592721	9702	4
cg23389069	11	108092714	-7.139225572395125e-5	1.898439840204222e-4	0.706874142530332	2.2802283124628526	0.5163192159221499	9684	4
cg23389183	12	132512036	-5.097392427785667e-4	4.866446832939074e-4	0.2948889844061527	0.7644139523267113	0.8579584137160323	9705	4
cg23389215	11	64375765	-0.0017761248011433015	7.352270089573763e-4	0.01570282961578338	11.304160843003864	0.010189887449902041	9702	4
cg23389465	5	166406451	-2.0492703554679372e-5	4.3490436511875116e-4	0.9624175692578996	2.710135496267977	0.25792981959591027	5808	3
cg23389530	11	6625070	2.3494611652835937e-4	1.5907755901229564e-4	0.13969491236359374	0.962604964517049	0.6179779620592866	5804	3
cg23389585	17	11900605	-5.94608116920645e-5	8.996777667645411e-5	0.5086685469752807	1.481981403434593	0.6864352134313925	9684	4
cg23389651	13	95327390	-1.4951212264570162e-4	3.6731712118993497e-4	0.6839798863281552	1.7051026074976456	0.6357999656285684	9698	4
cg23389776	19	51892428	3.4540938542245315e-4	3.697547410289104e-4	0.3502223468730632	0.9602621547041048	0.8108660612160674	9704	4
cg23389783	7	138720575	-2.669044056302509e-5	1.8851024397380055e-4	0.8874069037107876	3.7613215409741363	0.2884172526303945	9691	4
cg23389785	6	157892722	0.0010736254449081142	4.6727018241843766e-4	0.021581460205373205	5.546790283373122	0.13586667131828492	9652	4
cg23389808	17	80330638	-2.6745136694071223e-4	0.001001110666168132	0.7893500935833846	1.3223912299589504	0.7238230491519052	9703	4
cg23390118	12	2339513	0.0015031652938340965	0.001428958595979352	0.2928313848231527	3.745533684919879	0.2902853574576556	9697	4
cg23390397	6	109777103	1.4942253430256212e-5	1.3336914360006542e-4	0.9107942199622879	6.269435868701969	0.09921260621168704	9626	4
cg23390595	7	121953573	-0.002370834130760368	0.0020170060237036055	0.23982575236372566	8.57069381795895	0.03557835379518352	9704	4
cg23390619	10	49687669	-5.711251086518024e-4	7.487261765813986e-4	0.4455852454180122	0.585201673861514	0.8998115973320484	9695	4
cg23390762	14	94909938	-0.001026655554618847	7.705942858073305e-4	0.18276470150328336	0.01980104041858813	0.9992633309274063	9702	4
cg23390871	11	2183708	-1.8470005339956498e-4	4.327491498102123e-4	0.6695204343549616	1.1529269685448449	0.7643150615111138	9699	4
cg23390920	12	97858120	-0.0016129141241968744	0.002221509583658438	0.46781168143033935	2.100855098948857	0.551739790369266	9614	4
cg23391006	3	8811279	-1.91151130653043e-4	1.8849898824062716e-4	0.31054944888700586	2.6827622082772113	0.4431646293111637	9705	4
cg23391090	10	131631850	3.988589164726859e-4	4.994774307759e-4	0.4245499798322154	3.244558981664184	0.35543384027430885	9696	4
cg23391107	17	45924227	9.779248005374252e-4	0.002139693141825327	0.6476424807850241	3.111839736564937	0.3747010559775118	9682	4
cg23391157	5	43313644	1.1723964327503802e-4	1.345082593142833e-4	0.3834175245276028	3.285945030447496	0.3496036303124612	9704	4
cg23391171	13	41634374	7.412113402336771e-5	2.48764405472097e-4	0.7657358660260938	5.71478589232908	0.12634176346148165	9645	4
cg23391173	19	57989282	0.0028587059674687544	0.0013750467627346408	0.03761843683713686	1.7725144197137646	0.6209342922675147	9704	4
cg23391214	19	47292160	-1.8439757940191142e-4	1.9718570427428438e-4	0.3497126533473171	0.5852303327759372	0.8998050697872977	9705	4
cg23391288	13	49366203	4.033846480210233e-5	5.948544639321639e-4	0.9459350316596997	1.7835517310920403	0.6185207880691731	9705	4
cg23391324	15	73344290	-3.3216996905051713e-4	2.727867086001993e-4	0.22334135006298467	1.7811292934992782	0.6190499976113694	9680	4
cg23391368	13	111670600	-3.075008232404847e-5	7.471093447734883e-4	0.9671693432349511	1.001833879392859	0.8008082119000798	9706	4
cg23391473	2	12911008	-2.557919244101031e-4	0.0016188703131838464	0.8744517292385587	0.9284817095168642	0.8185496406765915	9704	4
cg23391664	14	102186675	7.788028003073242e-4	9.428079539718312e-4	0.40877796133247285	0.01821934687465064	0.9909316939280447	5809	3
cg23391891	14	91007799	-3.6794882509547225e-5	3.8153609949448684e-4	0.9231720800263445	3.5752676409745354	0.3111305643046101	9705	4
cg23392097	11	4704749	3.8090651004440816e-4	5.622519756712779e-4	0.498110433243518	0.4571531132065896	0.9281986488008341	9702	4
cg23392162	10	48417321	-8.564564137863477e-5	4.4918175191174353e-4	0.8487838705785067	9.02693704576359	0.028934879405053508	9702	4
cg23392389	5	71188518	-6.604342835370625e-4	0.0012501674409080331	0.5973073268424969	1.0638786925137682	0.5874645670088776	5804	3
cg23392390	17	19649191	0.0011702290986003907	7.262085415170799e-4	0.10708757192041685	1.9347449347607732	0.5860604809096024	9706	4
cg23392501	15	74422629	5.014561536104963e-4	7.42092309692441e-4	0.4992102734360441	0.6165553138380078	0.89263217369774706	9701	4
cg23392730	10	75541345	3.997002327243265e-4	8.641243447815504e-4	0.6436873557654998	0.22856170680983107	0.9728518526913534	9683	4
cg23392782	16	88772647	-8.171043525528462e-4	2.1979133607034882e-4	2.0109512254445108e-4	0.9167524660882096	0.8213832867122226	9699	4
cg23392804	2	196930573	-8.459642360252755e-5	4.6026158288768555e-4	0.854169768648052	3.2623849523501685	0.35291236481746674	9703	4
cg23392963	18	45555933	-3.9748180989531746e-4	9.597268345940514e-4	0.6787559082670346	1.476431005268637	0.6877206270767009	9703	4
cg23393031	19	1249905	6.271373142472369e-4	3.781510778036812e-4	0.09723058696872468	0.6580369230782483	0.7196297311520029	5804	3
cg23393100	2	25457204	2.4547479558111805e-4	3.99812060237124e-4	0.5392315403193788	1.6392757375257694	0.6505174591623135	9703	4
cg23393196	17	3528793	-2.6766571018822067e-4	3.6077565888440973e-4	0.45813743090404496	11.653388130570171	0.008669924172700717	9692	4
cg23393214	19	12230754	-8.892688576858928e-4	5.374844270365297e-4	0.09802563351979464	1.960068857202002	0.5807357886292412	9704	4
cg23393242	7	156813480	-1.844777934391737e-4	6.431339981896061e-4	0.7742333604279467	1.021989605973911	0.795931328082044	9703	4
cg23393356	2	231774770	1.0944964040211749e-4	3.9891318859846343e-4	0.7838006249252512	9.727737300110297	0.021028054988948323	9705	4
cg23393521	2	171571097	2.129636500218444e-4	1.827222382074635e-4	0.24381470882420375	1.6235756778958275	0.4440634421874131	5791	3
cg23393549	5	54058686	5.96280467453443e-4	5.362597126710708e-4	0.2661704897311205	1.435266056387598	0.6972893894158357	9704	4
cg23393593	2	238644583	-7.311492316604815e-4	4.5927462548634156e-4	0.11139251885349101	0.8336521539750172	0.8414020941437539	9685	4
cg23393615	12	133028853	0.0014316005367364531	7.503782724298032e-4	0.05641209663477036	0.298726117846344	0.8612563713194736	5806	3
cg23393637	14	95513095	3.1346691790631393e-4	4.41348921171687e-4	0.4775507400423315	4.341190664149417	0.22690071828327676	9700	4
cg23393728	7	134519692	-8.017790352385145e-5	7.479510560614019e-4	0.9146329136867329	1.7093766445066911	0.6348511689220466	9704	4
cg23393800	15	40726197	4.0344438798730124e-5	5.086916519404061e-4	0.9367858900790216	1.9601791570000122	0.5807126684585118	9700	4
cg23393892	7	2184028	-1.7627648523929292e-4	4.189564926894752e-4	0.6739367030950735	3.1945617159131694	0.3625893265140585	9698	4
cg23394391	1	8409065	-4.980996021720916e-5	2.900716022695654e-4	0.8636607388203671	3.6367822813066697	0.3034503939090282	9647	4
cg23394420	12	132379260	-8.029207597693859e-5	1.9321639852834253e-4	0.6777355267012123	0.5761616724635825	0.9018672616615896	9702	4
cg23394462	1	28571667	1.0813474476959378e-4	5.308190878807735e-4	0.8385777886964534	0.6779974744518641	0.8783665535786142	9703	4
cg23394510	12	110315593	1.7869905039978072e-4	8.949289264136297e-4	0.8417311690029803	4.016820991198337	0.2596534861291279	9496	4
cg23394653	13	77601699	2.6411693845178785e-4	2.357727618277207e-4	0.2626207908157182	1.6669066420190646	0.4345460652062984	5808	3
cg23394673	1	1149211	-9.792913755297562e-5	0.001800640798661516	0.9566278596743447	4.111856083578286	0.12797401521688423	5808	3
cg23394729	1	5490307	-6.734978567064903e-4	0.0012657693707454	0.594666600023647	1.4924793303255723	0.6840071816679124	9702	4
cg23394849	1	38006089	8.481603568759359e-4	4.970522753122472e-4	0.08793724130695979	2.6744875366744196	0.26256837141352757	5809	3
cg23395165	19	4483111	-2.4059087826496618e-4	1.7535814138454982e-4	0.17006431073144423	0.5459810185174174	0.9086794869201812	9620	4
cg23395177	14	77498304	-1.146856388693184e-4	7.66741651062733e-4	0.8810996695106925	0.7789116084061647	0.8545041612096256	9704	4
cg23395310	9	139623427	-6.216531963832632e-4	0.0010376410576759122	0.549104634505285	4.782901971334804	0.1884020654579083	9693	4
cg23395341	7	141175075	2.3865541282010878e-5	6.172519793204579e-4	0.9691581327157426	0.9548968443198312	0.8121637074381675	9704	4
cg23395449	5	166405485	-1.8200234379121136e-4	4.004799201637429e-4	0.6494973457765162	2.9246895003243605	0.40338291528404924	9705	4
cg23395483	19	36231418	-4.5417592337953686e-5	2.0878458838083472e-4	0.8277927890751149	0.6485158519130292	0.8852413689441896	9682	4
cg23395688	12	127386483	-0.001726914048620611	0.001190246896497083	0.14681125829655764	1.0137759847122711	0.7979186242553898	9439	4
cg23395692	12	23119040	-3.728543297659587e-4	4.3789241839277236e-4	0.39450569358315396	1.149969643541611	0.765026926217903	9706	4
cg23395715	12	54369514	-1.6482498529385843e-4	7.446397218821444e-4	0.8248209844897186	3.6690188539447064	0.2994934276393305	9684	4
cg23395749	5	176984246	0.0011179441238218317	5.974499581902789e-4	0.06131834761398586	2.1048266587833186	0.5509369147433634	9705	4
cg23395902	10	92980389	-3.7121586996099684e-4	2.242602803934002e-4	0.09786562275357655	2.124565186924165	0.5469590674093483	9640	4
cg23396070	2	12036904	1.8021637826292142e-4	8.765107503987606e-4	0.8370982367666462	3.5229449337428185	0.31779841028606826	9701	4
cg23396177	14	72358413	-3.498676855114174e-4	5.325385199782613e-4	0.5111931381620596	1.0295824686915553	0.7940943799160067	9704	4
cg23396286	10	99258505	-3.314864223165495e-4	2.0241388211834243e-4	0.10149129443743292	1.1035613415712797	0.7762144318819366	9702	4
cg23396403	5	94890852	7.498014770170619e-5	1.7737205383821562e-4	0.6724936661498311	0.794443789108773	0.8507955391181518	9703	4
cg23396732	20	31332170	-1.4761543650275959e-4	5.997537448233816e-4	0.8055841209109555	0.8410543213714835	0.8396242500346326	9703	4
cg23396786	2	73299151	8.799890812896515e-4	7.224940136334963e-4	0.22322851050507955	0.9423306991442895	0.8152022575447235	9705	4
cg23396834	5	76383032	2.4506167421143546e-4	1.466337488404161e-4	0.0946722790496579	1.1552742140769177	0.7637501497423054	9679	4
cg23396843	7	97821646	2.717361130940453e-4	8.517589686016508e-4	0.7497042540276686	3.7325035845739825	0.2918353134332201	9680	4
cg23396974	7	45151349	7.522249441802373e-5	1.7272557423032574e-4	0.6631974095345197	2.916085131207246	0.40474497247545604	9670	4
cg23397013	10	10571132	7.255220678191703e-4	6.761649344643591e-4	0.28327304500892364	0.07727401258577678	0.9944175691320135	9694	4
cg23397015	2	121102432	-4.681106849363949e-4	5.019319703161264e-4	0.3510173447120637	2.392553853803042	0.4950222256228055	9706	4
cg23397023	7	149112887	0.002241858631638244	0.001763230049317789	0.2035686477406995	0.6376188532707504	0.8877689346812281	9703	4
cg23397168	15	81285343	-9.223943619879029e-4	9.321548984418762e-4	0.322404358247677	0.22802155658970685	0.9729437063978689	9644	4
cg23397216	19	45885922	0.0015584693541822786	0.0019630907873347775	0.4272620790056172	0.14970570945994274	0.9852682257786676	9704	4
cg23397278	11	64051699	6.725013307880779e-4	3.017983233336634e-4	0.02585960510316185	7.345254738967892	0.061670710116817615	9685	4
cg23397325	2	1684270	0.0013287330477457326	6.530262168172343e-4	0.041877891591406514	1.8643790261913342	0.6010265264585535	9706	4
cg23397427	15	51571820	0.0015622132006408787	7.834673648536933e-4	0.04615494544612464	3.8826006281233223	0.2744233781855505	9705	4
cg23397440	11	33722598	5.8712684278031566e-5	2.1621233876037953e-4	0.7859672537276349	0.29353891525277487	0.9612390204830996	9703	4
cg23397523	15	74315331	5.359232535134197e-5	4.543132362817e-4	0.9060966730317278	0.7005467185272745	0.8730753478031046	9705	4
cg23397571	11	6440463	8.087177390602908e-5	1.846832002395714e-4	0.661462698874712	6.289554523917544	0.09834184810767314	9680	4
cg23397578	19	37742925	2.627680014826663e-4	6.098263134401921e-4	0.6665484249454923	4.2398411189467335	0.2367031814965888	9703	4
cg23397610	11	70281630	-2.7495366740757798e-5	4.4659248262521713e-4	0.9509076441232202	1.6731871159543379	0.6429112728625805	9546	4
cg23397741	17	35014588	-1.9496523193719234e-4	3.383305914443365e-4	0.5644417618497777	1.3544149900816227	0.7162540155670831	9703	4
cg23397909	7	921092	-4.492827154527733e-4	4.0423456003405267e-4	0.2663787303359973	2.887557274414937	0.4092884959412611	9694	4
cg23397955	15	89148733	-8.292344647554981e-4	9.811669192726087e-4	0.39802638754947844	0.7252578034387858	0.8672475873472089	9705	4
cg23397993	18	29598919	-1.556824468059894e-4	1.3947247319941468e-4	0.26432649426747934	3.8254627391227753	0.28093824678983537	9693	4
cg23398047	8	49783505	2.0229775826048857e-4	0.0013256819308752118	0.8787145009817687	0.47288788242360136	0.9248061500499652	9702	4
cg23398076	2	66664960	-7.499468862480639e-4	4.560732235805921e-4	0.100102622705923	4.489349573207133	0.21324225074543587	9681	4
cg23398091	18	23806189	1.8058746853027776e-4	2.2702101921945157e-4	0.42634256701401796	2.827307919086442	0.4190242541380833	9706	4
cg23398095	10	35463346	0.001990732512369973	0.0011483556118334077	0.08299785941293349	3.227559280910902	0.19913353673077006	5765	3
cg23398109	17	26658767	4.3755217180772176e-4	4.6323076678487303e-4	0.3448803382893222	3.4586826171322427	0.3261605159110393	9700	4
cg23398173	7	135662345	-6.124142893615685e-4	8.551028732275615e-4	0.4738753635819011	1.876377864491119	0.5984569220972651	9611	4
cg23398241	2	233390712	4.8362216351292874e-4	8.738144814282289e-4	0.579947836231876	5.09982411926039	0.1646317771630661	9702	4
cg23398318	14	99664135	-5.213653234214287e-4	7.564263261018259e-4	0.49066722270709595	1.0536440585751286	0.7882746964179826	9689	4
cg23398323	19	49122587	7.325046209426248e-5	1.1113526768022152e-4	0.5098245810336757	3.367250571804516	0.338391760452499	9646	4
cg23398332	8	128485943	-3.673663641826883e-4	5.541435912176015e-4	0.5073661945773953	0.3110495711760545	0.8559658610488088	5807	3
cg23398335	15	34630011	2.8344382519981977e-6	9.285141791709879e-5	0.9756470781755644	2.2327744057580685	0.5255217185541575	9646	4
cg23398385	3	130465764	-2.8131696352424605e-5	1.6966291644490762e-4	0.8683069949001191	10.681283524002055	0.01358024988324775	9705	4
cg23398487	13	107408915	2.9353569089844115e-4	4.117820287358762e-4	0.47594328334291475	4.285131255402709	0.23227564156416527	9704	4
cg23398508	17	70536199	-2.1832839582603078e-4	4.1756951206873985e-4	0.6010750142573299	5.770117054697552	0.12334619231362558	9702	4
cg23398560	7	144571754	1.6785072951405424e-4	6.847434813510258e-4	0.8063562723700946	3.3615704941120317	0.33916470157851014	9704	4
cg23398700	5	78808194	-1.680096401430302e-4	4.752842011305978e-4	0.7237188724664073	1.6981352537091108	0.6373484510233968	9706	4
cg23398720	5	177033404	1.303528009525446e-4	3.8692100518647904e-4	0.7361940109799456	2.6841237248795435	0.4429320468528785	9706	4
cg23398793	19	292216	1.5010524362163937e-4	0.0010776683776637852	0.889223326823692	2.439700070234053	0.4862872541137647	9704	4
cg23399011	17	10742274	0.001125392414779221	7.051185666037818e-4	0.11048145318053819	8.66883268767053	0.034033903796333816	9705	4
cg23399028	17	3572873	6.159257779346202e-4	0.0010138761233796601	0.5435217384926381	1.9854358173526117	0.5754350515864867	9705	4
cg23399173	2	37551108	-1.0348335937321841e-5	4.610268541493671e-4	0.9820919668565464	2.8803829542904795	0.41043781361473985	9697	4
cg23399222	7	130417715	2.3768070802462804e-4	0.001058715257954023	0.8223689043397886	0.8573865584055091	0.8356972873412605	9700	4
cg23399257	2	394481	-5.131143552252739e-5	5.571318027619938e-4	0.9266191638889696	4.434703395049766	0.21818906913621688	9704	4
cg23399279	14	69203665	-2.8221240204006156e-4	4.032308366353227e-4	0.4840034813068174	0.16511115584438255	0.9830147047357832	9702	4
cg23399286	8	133072873	2.643743242545151e-4	7.053600805479804e-4	0.7078035560372464	2.3395875414183873	0.5049794348816135	9696	4
cg23399426	2	171627790	-2.8316376224382607e-4	1.3840125618878966e-4	0.04076007302351412	3.4781858093498093	0.3236023885472121	9695	4
cg23399441	4	11401662	-2.447330895701651e-4	1.673691884614415e-4	0.14367681659930176	0.39600856975330795	0.9410657912201735	9690	4
cg23399577	14	101518766	-3.823452289258121e-4	4.279192194675406e-4	0.3715902147444005	0.1928123867242454	0.9787411985856024	9706	4
cg23399933	4	102112217	9.668803583299446e-4	8.400416482067296e-4	0.24973594715315067	8.075954938032547	0.04446775280711499	9659	4
cg23400002	11	75917724	2.2356286642368013e-4	2.0311662267136893e-4	0.2710435370865733	1.49905856468816	0.6824876301608306	9700	4
cg23400056	5	142956188	6.87386049978592e-4	4.447912047876681e-4	0.12224643053544633	0.7329665854813937	0.8654238288106051	9705	4
cg23400122	8	10283795	2.9172337156435494e-4	4.1283220548056347e-4	0.47979079399531993	1.874823430712972	0.5987894062637669	9640	4
cg23400169	8	18611395	-0.0013796084345368584	7.079396475780181e-4	0.05132342321679139	0.6018739077390023	0.89600325127922	9703	4
cg23400208	10	60936031	-1.9013928127117427e-4	4.3942602295537185e-4	0.6652333231943304	2.9781142397871205	0.3950118532643954	9693	4
cg23400222	5	124672706	0.001350741273749425	4.7610636386507523e-4	0.004553136842121977	2.698936508069103	0.44040805392808996	9704	4
cg23400413	14	89959574	-4.208290272463464e-5	0.0010271985776146976	0.9673209167042017	1.0386523764590563	0.5949212779063162	5037	3
cg23400446	10	135342560	-9.038176930575782e-4	0.0032609297502434256	0.7816529189635785	2.7191979332850647	0.4369746594210361	9698	4
cg23400451	17	10373728	-0.001318672298216096	9.553107808077374e-4	0.167475987823317	5.237361564821618	0.15521893532650335	9705	4
cg23400512	14	85996315	1.657596604986337e-5	3.65897047963566e-4	0.9638663798622027	1.0081221800809048	0.6040724789164714	5803	3
cg23400579	10	135061015	-9.746304510470503e-5	4.130392982079481e-4	0.8134594026337292	3.276044492434876	0.3509907463781248	9702	4
cg23400607	13	83795968	4.837323529403915e-4	0.0021392860931256992	0.8211091870171137	5.870035295000478	0.053129781690290444	5809	3
cg23400617	1	1137099	-1.4309464418141773e-4	1.8709358000301257e-4	0.44437322237348403	2.113875643275234	0.5491107308620835	9706	4
cg23400642	17	80350405	-3.963659762215057e-4	2.508858996242689e-4	0.11413767248137244	2.0566250172100884	0.5607375320145903	9706	4
cg23400715	22	48900624	-7.163801242942827e-4	8.784594434994832e-4	0.414788478051203	6.871614430576111	0.07610440812834561	9700	4
cg23400797	2	161350410	2.56245525470039e-4	2.66502949495253e-4	0.3362952822283707	2.6224724175065717	0.26948670855537643	5796	3
cg23400883	10	102791928	-3.186252245580989e-4	2.5695611667145903e-4	0.21497591251516646	3.937539620659607	0.2682881902945994	9522	4
cg23400904	2	70418872	8.510896850296586e-4	7.191948747789891e-4	0.23665370313461653	5.7991209785902456	0.12180309782594499	9670	4
cg23400942	5	37835684	-6.207357646070547e-4	4.7137720361402016e-4	0.18788699302987022	2.1365100805613695	0.5445619103683347	9702	4
cg23400985	17	18162130	7.360443419621136e-5	2.662519994081366e-4	0.7822051433885848	0.6486230367809895	0.8852164696681711	9702	4
cg23401088	2	159921094	2.1859362148113446e-4	6.184046551681821e-4	0.7237286878746731	3.042005128163326	0.3851940449437241	9703	4
cg23401210	19	57630628	7.459245629560608e-4	0.001176274633211354	0.5259884799019094	1.0960863847518836	0.7780189289883246	9693	4
cg23401212	20	1099146	9.293056800243418e-5	1.5736953094604405e-4	0.5548390464325514	3.893085315214206	0.2732428245270481	9695	4
cg23401251	2	27683905	-1.7192410754086592e-4	7.612918890098287e-4	0.8213320490460259	2.083073274157998	0.5553447383308526	9702	4
cg23401436	7	26230758	6.004315274653696e-4	7.624405681880267e-4	0.4309818759546797	3.867835065947771	0.27609375964682176	9620	4
cg23401445	4	113442419	-0.0011130141930003165	5.416280506779509e-4	0.03988461368102944	3.2564783559207884	0.35374612616773526	9702	4
cg23401459	17	1027840	-1.4332240039705805e-5	1.5049357768925003e-4	0.9241282538912997	1.266793593077715	0.7370329570878867	9637	4
cg23401461	2	47058307	-1.6845306348789115e-5	6.739019898069769e-4	0.9800576189097938	2.199864316895164	0.5319750970455864	9705	4
cg23401601	13	100578634	6.786001484094518e-4	0.0016915229741289186	0.6882897973445767	8.221030818970403	0.04165784812237793	9705	4
cg23401624	19	10305755	-1.4681210741135633e-4	1.2039408788376049e-4	0.22268120308888065	1.6622634710761457	0.645355815681405	9688	4
cg23401684	2	9772068	-0.001082544023965954	7.015042264527215e-4	0.1227882385776132	8.117318936135472	0.04364829188808975	9704	4
cg23401741	19	32840408	3.568788554987215e-5	6.334800122782141e-4	0.9550739448640765	5.043034132272243	0.16867295945941577	9665	4
cg23401796	8	141248667	-2.3977234334399998e-4	1.6724741168905696e-4	0.1516754253057957	4.915682867836958	0.17807640477983633	9564	4
cg23401912	17	16256974	1.305041560220141e-4	1.8564571550316154e-4	0.4820718022606203	1.0438953462291913	0.7906322369058201	9673	4
cg23402097	14	104640581	-3.3474698731563574e-4	1.4907149809410947e-4	0.024733067791094653	1.6502275271973899	0.4381851401108777	5601	3
cg23402144	17	9099485	-2.3390239555580566e-4	4.5396822865141417e-4	0.6063856200461939	1.401814833465139	0.7051093793132647	9706	4
cg23402305	2	178178939	0.0011827918508227442	8.490578551307726e-4	0.16360046703413644	6.051531349544644	0.10912985203456751	9656	4
cg23402311	8	82598608	1.3024202753687082e-4	1.6777128068060575e-4	0.4375677129897371	5.018833382158719	0.1704232546498889	9700	4
cg23402429	2	28789613	2.354745381183676e-4	2.074003623249856e-4	0.25622357766670534	1.545709493787264	0.6717614856489049	9629	4
cg23402444	10	104178866	2.85153015763863e-4	3.432853276886713e-4	0.4061663456735555	2.091235954794828	0.5536878232165097	9702	4
cg23402467	8	49533485	-6.147388263000723e-4	4.262035357287521e-4	0.14920091169791624	4.536858042984892	0.20902610210087272	9703	4
cg23402475	3	121554094	-3.5648510571459775e-4	1.8101934388099845e-4	0.048916297970801235	5.393528812818337	0.14514728835738516	9705	4
cg23402524	2	54885027	-5.450319998146089e-4	4.106283901326774e-4	0.1844054878363333	3.9191164878034312	0.2703315860162603	9703	4
cg23402661	17	79849788	-5.374748410071309e-5	1.1502517370991668e-4	0.6403087622553125	0.5100810203712709	0.9166711388016922	9696	4
cg23402769	7	16685581	-5.261461953925626e-4	2.1775816871635328e-4	0.015683660165095367	5.5743678711653795	0.13425764169680163	9701	4
cg23402821	17	35292159	2.72198313892848e-4	3.8306340723845964e-4	0.4773427312300427	5.383831044108273	0.14575428509404698	9704	4
cg23402920	2	3175953	2.857570027225622e-4	4.624582528327355e-4	0.5366354882571815	0.44560290903355326	0.9306689471250117	9704	4
cg23402986	8	58979272	-6.297259102470082e-4	4.197048236787053e-4	0.1335103305328558	3.2110063427800375	0.3602221941599194	9704	4
cg23403099	17	32942254	7.905289516432001e-4	5.054661996654832e-4	0.11782694661686542	3.5853356690194955	0.30986185585420617	9703	4
cg23403117	2	101175553	0.003076567946449802	0.0018503157784644695	0.09636731761421972	0.7289179078746884	0.3932341616652157	1325	2
cg23403144	5	539126	-4.6731619788063127e-4	8.323274892850649e-4	0.5744859518271704	2.9070140115415444	0.40618509078715903	9703	4
cg23403256	18	47809075	8.566991714362081e-5	4.681551542837153e-4	0.8548021685868059	0.5721435846745377	0.9027787835536756	9704	4
cg23403750	5	114610319	-0.0019372628742394765	8.503632015264933e-4	0.022717085524875065	3.3292532996014765	0.3435918392875838	9705	4
cg23403864	2	9770130	6.437600066551286e-5	2.234144729917485e-4	0.773234934456164	1.5136465954555054	0.6791243038261937	9702	4
cg23403895	4	169533552	-2.4943490482619686e-4	6.272303553459071e-4	0.6908685064521031	1.030634831941206	0.7938397953944438	9700	4
cg23403980	17	2060623	5.705956519049027e-4	3.3580958533226016e-4	0.08928823481799963	0.8717654115279516	0.8322355578496747	9701	4
cg23404012	14	71066865	2.7355947254587996e-4	5.245700182025395e-4	0.6020235399322136	2.6389971856994916	0.45069381635143463	9664	4
cg23404101	17	7758171	1.250762759272539e-4	5.62388159977913e-4	0.8240009212996927	4.314405917601189	0.22945437918205783	9705	4
cg23404110	11	68609590	-4.807916096998675e-5	1.0020271703131764e-4	0.6313561476219298	0.7315831482478624	0.865751316585175	9631	4
cg23404217	2	3180877	-4.479477081441306e-5	4.366854352660392e-4	0.918297082211964	2.1021918111501625	0.5514694722997024	9703	4
cg23404248	4	111533195	-5.362274186594338e-5	0.001026176952416174	0.9583256137492258	2.875135700901685	0.411280123431986	9704	4
cg23404330	17	80251639	4.206201316972189e-4	0.0010807232943454718	0.6971264064414004	5.727664328341768	0.12563841599751874	9705	4
cg23404351	5	21751337	1.44e-4	0.002569	0.9552996342839916	0	NA	1086	1
cg23404435	7	1588396	-6.328941667614851e-4	0.0012292640502082623	0.6066535387945886	5.570853511555171	0.1344616785487554	9692	4
cg23404476	5	171190112	-0.001147946875184006	6.220904294226029e-4	0.0649931145451758	7.464775147143582	0.02393561950723137	5808	3
cg23404528	2	238480887	-3.280402771832313e-4	2.848001632448805e-4	0.2493925175228291	0.36289935718633437	0.9477953321863053	9698	4
cg23404562	10	115615082	-3.7649963513108415e-5	1.7309725904133267e-4	0.8278128112410225	2.264338110832738	0.5193871822536898	9703	4
cg23404665	4	13486113	5.1893352524595276e-5	1.5322886323540814e-4	0.7348616205363768	6.828489056914504	0.07757004304909568	9702	4
cg23404711	14	75747047	2.735167788748327e-4	6.048192589196282e-4	0.6511040539554096	2.477339197054444	0.47940032162547147	9705	4
cg23404737	11	123892725	-5.79667511369223e-4	9.529778532201856e-4	0.5430086425154721	2.804255218191837	0.4227999113362213	9699	4
cg23404776	14	77890519	-9.240896156294324e-6	3.945177351461414e-4	0.9813126418525898	2.4559497412851545	0.48330457585344044	9706	4
cg23404877	2	85553759	-0.0017321729298422895	0.0012969354876517013	0.18168360744843162	0.327837012473417	0.9547108249173671	9683	4
cg23404973	10	97029912	-4.925977457334857e-4	6.027792954081703e-4	0.41380797590521856	1.8066735793037212	0.6134837680249592	9696	4
cg23405039	2	61372058	-7.411897858945798e-4	5.421473456402229e-4	0.17158231560844175	0.619274028242763	0.8920061953966238	9691	4
cg23405152	2	121279886	-7.282200352262008e-4	0.0020335507919139926	0.7202664563318855	3.482135469947371	0.3230864924625061	9699	4
cg23405172	19	49165394	9.548727342327213e-5	6.795904124465206e-4	0.8882593485196252	4.404457931674979	0.2209723891807462	9703	4
cg23405198	3	120115969	-3.451947770695235e-4	4.2045491955154104e-4	0.4116445231590769	0.6899850562604922	0.875556999012489	9705	4
cg23405212	2	208989382	9.99162382446519e-5	3.316435654483549e-4	0.7632040601721164	4.847274369647162	0.18332820034373531	9706	4
cg23405218	19	38183456	1.2967563147495758e-4	8.399167074225511e-4	0.8773014015713785	2.84436031271996	0.4162493850649388	9704	4
cg23405351	7	7863142	3.3385400544154464e-4	6.106054947795271e-4	0.5845443640225643	5.146426200299143	0.07629002370562799	5806	3
cg23405457	11	131607922	-2.9582571932580613e-5	5.87909016789661e-4	0.9598687549748899	1.1452843879041732	0.5640331830881727	5809	3
cg23405575	3	11034281	3.397620196048318e-4	4.72622355903119e-4	0.47221060950645183	0.9697190138877387	0.8085785005800856	9700	4
cg23405696	18	2907240	-1.7640508787880775e-4	3.478880403432401e-4	0.6121026799681475	3.1502713677365293	0.3690315407270114	9705	4
cg23405870	13	96329610	-2.1356573274820565e-4	2.497173086037409e-4	0.39242383353396226	3.9526603877772706	0.26662153509673114	9696	4
cg23406136	3	50397379	0.0016951614751494583	7.090301870295047e-4	0.01681092647499038	1.7045173195298449	0.6359299594972098	9706	4
cg23406159	8	528687	-1.561691663663187e-4	6.55428029778985e-4	0.811671297745714	0.8052008610325013	0.8482226558400838	9705	4
cg23406324	11	119599622	-1.991716344685111e-5	1.9213733937837915e-4	0.9174383165948196	4.229873300009474	0.23768796835698808	9668	4
cg23406352	17	747018	3.8257163831745646e-4	5.278245083742546e-4	0.4685695807275844	2.9762259899350845	0.395305203929876	9705	4
cg23406407	17	66283994	-9.85123240415041e-4	6.473758964237598e-4	0.1280798770006502	0.6567831506421924	0.8833187584922739	9704	4
cg23406451	18	32171998	0.0012477956859991398	5.716089557253447e-4	0.029039245446029777	0.9432828609294329	0.8149720581055535	9706	4
cg23406506	4	110736542	-1.509672372474324e-4	1.304824722069918e-4	0.24727543858343912	6.040868641187645	0.10963871815097995	9705	4
cg23406509	17	31479452	-5.296879029289775e-4	0.0017599542875962068	0.7634397709639724	0.7845629112813894	0.8531557060646727	9706	4
cg23406642	11	68549255	1.954581420244762e-4	2.438176569323531e-4	0.4227513706264982	1.180548878120207	0.757673174239046	9529	4
cg23406830	8	30012838	-0.0012950057666804603	7.018568958723926e-4	0.06502100223248909	9.991818621394726	0.01863580835248495	9704	4
cg23406971	19	1474586	3.108935299611553e-5	4.3653609538101397e-4	0.9432240273234559	2.50353946435337	0.47465176247114443	9706	4
cg23407068	2	200819999	7.979212928567872e-5	1.8793475548563616e-4	0.6711475664557363	4.715912483886059	0.19382115842606482	9686	4
cg23407151	6	53579798	-8.743758671830056e-4	7.289381840259323e-4	0.23032584650358917	1.1866383455403033	0.7562107399519488	9705	4
cg23407475	10	75671462	-1.8310733133287884e-4	2.445874542799022e-4	0.4540757455320276	3.1209429676967204	0.3733514221884835	9695	4
cg23407520	8	4979250	3.458212312535929e-4	5.96034149971897e-4	0.5617772450995504	2.4179110620893574	0.49030919320580885	9676	4
cg23407549	7	4996282	3.134166555360402e-4	6.519964218519921e-4	0.630727577340968	3.394452794722673	0.33471143707962847	9699	4
cg23407561	2	113544232	-1.9103646857809725e-4	4.239004952811713e-4	0.6522321136236564	1.557008296965571	0.6691766975908904	9703	4
cg23407670	14	75518217	-2.1713815030315987e-5	1.9057952510469147e-4	0.9092887510412735	9.15887996228237	0.0272513990954409	9703	4
cg23407804	5	2668829	1.87665490693613e-4	6.139249940327987e-4	0.7598471881041852	5.019098857258578	0.17040396224599294	9693	4
cg23407809	17	1637068	4.0033399534687535e-5	3.606025666428955e-4	0.9116020207117621	0.8250395446480976	0.8434690039552277	9695	4
cg23407813	6	26056797	-2.392682334645415e-4	2.7970537789187604e-4	0.39231341429033245	1.8334192662159212	0.3998324745972267	5808	3
cg23407970	6	126070091	1.8642324405436983e-4	2.603932446596532e-4	0.4740347903432233	3.084863879053987	0.3787250096008722	9703	4
cg23408104	14	100206912	8.880685954375972e-4	6.828517412401337e-4	0.19341967174794547	4.147268011361166	0.24599467072659084	9703	4
cg23408114	20	21378278	-3.698407705873629e-4	6.862959586681081e-4	0.5899600012927076	2.2430452255573337	0.3257833748617679	5809	3
cg23408116	4	190462739	7.654237615244225e-4	5.863940903453429e-4	0.19178865031339676	1.764474607984922	0.6226960004318747	9702	4
cg23408253	19	17438755	-9.549176740202996e-4	5.644442885434465e-4	0.09068721342854104	0.9721869852383673	0.6150243043924419	5806	3
cg23408285	5	135210551	5.920600931020191e-4	8.773799671871007e-4	0.4997998774190945	1.592447598046626	0.6611034861535625	9701	4
cg23408411	14	75821227	2.0404654274321408e-4	6.18893548748517e-4	0.7416299019759693	1.6813354718916245	0.6410912887661303	9703	4
cg23408442	8	42078750	4.960523730969917e-5	4.0341180242126285e-4	0.9021353925572202	1.2461839022455639	0.7419501293772874	9704	4
cg23408558	5	56679194	0.0016594191752980763	0.0011267665192250674	0.14082473504480247	1.289326185049557	0.7316692267142397	9705	4
cg23408615	19	1552315	-6.5885936259987035e-6	4.662671572282203e-4	0.9887258578863384	3.31735475055068	0.3452344815981801	9697	4
cg23408670	17	36831499	3.7490669232277256e-4	2.1693674447880628e-4	0.08395517400468366	0.18072214295033398	0.9806397139835873	9704	4
cg23408836	2	170590490	1.9871597464283624e-4	1.8571957110937208e-4	0.2846289221076852	2.4391627333167887	0.4863861288304029	9705	4
cg23408913	4	77870882	-1.4027778426220453e-4	2.0668735693938958e-4	0.4973308020830487	2.851773938987955	0.4150477682693246	9687	4
cg23408990	2	222864086	-1.8678849150897333e-5	2.9768153239212555e-4	0.9499673658520466	0.3568031185299391	0.949014015202217	9706	4
cg23409007	6	155387265	9.95917019993155e-4	6.25525163529135e-4	0.11135562636562611	1.8441174535243168	0.6053818616011366	9704	4
cg23409074	8	67090798	-0.001710144296430139	0.0022052647635541606	0.43805458507156786	8.979302610280053	0.029567339066342457	9700	4
cg23409075	8	91013007	-1.2597042821043382e-4	2.985018369466834e-4	0.6730185301764655	7.081058351187741	0.06935855631124453	9698	4
cg23409130	6	45389740	2.4534614373008547e-4	2.356006321786982e-4	0.29770639380511277	3.228064522910668	0.3577808640821148	9677	4
cg23409168	8	117101690	-5.804143464767447e-4	7.822305202055713e-4	0.4580878774052302	1.2645824469520361	0.7375600050722224	9702	4
cg23409289	5	131746416	-6.125194481701967e-5	1.367021116763963e-4	0.6541035776545234	1.1488703284942754	0.7652915800725093	9688	4
cg23409370	11	57283278	5.138652710066584e-4	2.2030386593346703e-4	0.019672851735152794	0.48689839857060513	0.9217602031262216	9698	4
cg23409374	19	49934742	-0.0035868994497155063	0.0014594120076073785	0.01398025706214029	1.4818001228736914	0.6864771778206527	9702	4
cg23409403	5	135701184	7.759595900652043e-4	0.001342443413816876	0.5632503911747718	3.9210570934695945	0.2701156827669372	9686	4
cg23409476	8	38034180	-1.1349469496284882e-4	1.514743191777457e-4	0.45369634823969923	4.43121613691217	0.218508322955848	9693	4
cg23409488	20	2669026	2.998438873386045e-4	5.339423473796172e-4	0.5744117265868716	2.8414842019789988	0.4167163297577351	9703	4
cg23409591	2	217675198	8.400193774367486e-4	4.4966267553759215e-4	0.061746728614496066	8.673123592241522	0.033967893139980415	9525	4
cg23409608	8	128878013	5.628776528332142e-4	3.6755100940480444e-4	0.12566381932277268	0.7121918285703877	0.8703326303474976	9697	4
cg23409613	14	53196849	-1.7516844440687595e-4	1.966550999942904e-4	0.37306899606965116	1.9441733515278798	0.5840741992452954	9696	4
cg23409699	11	368565	0.0035215960748906875	0.00194742805407714	0.07055487570525454	5.913725691953259	0.11588393891200299	9705	4
cg23409774	5	175300141	-4.397409019890605e-4	3.2285990368644837e-4	0.17319230067155705	0.7240894442978373	0.8675237702266176	9677	4
cg23410129	20	36012008	0.0012987795737826248	4.3798540530125437e-4	0.003023397490662747	1.2817963777243844	0.7334601786806386	9706	4
cg23410220	14	93799762	-2.192198085864032e-4	2.835213319780841e-4	0.4394016997110025	0.7413795612267952	0.863430549322545	9607	4
cg23410386	6	56637189	1.6649225791774035e-4	5.79918779240124e-4	0.7740389520723312	0.5878261378305476	0.7453412819532246	5806	3
cg23410415	6	14287748	-9.671689260905693e-5	4.7203862077041726e-4	0.8376565793222167	5.840733544409925	0.11962128695022499	9628	4
cg23410483	10	71338186	-8.878498917279421e-5	4.088633364776289e-4	0.8280908474721947	5.67275909786196	0.12866318674596403	9703	4
cg23410501	3	12937954	6.096470612439435e-4	4.663314748037802e-4	0.19110216348917242	6.673764786271592	0.03554760861761212	5804	3
cg23410627	10	90966807	1.001081991651234e-4	2.1614383879467745e-4	0.6432529390573252	4.091023774527434	0.25180147294902644	9704	4
cg23410738	2	133174094	1.8242990050310848e-4	2.777427631242995e-4	0.5112899509053314	2.5616590483934756	0.46425089193664376	9705	4
cg23411013	15	60868149	0.0011484354950203268	6.548820614150397e-4	0.07949008739500575	3.2731124775598834	0.3514024533916221	9703	4
cg23411036	13	115085339	-9.486795291587942e-4	4.488125272528649e-4	0.034536235257405346	0.714515884642925	0.869784471711296	9703	4
cg23411043	17	78157950	-3.545391547844095e-4	6.208412290412057e-4	0.5679572658549781	0.15320846480901704	0.9847640603234433	9703	4
cg23411065	17	39705458	-1.5848318564703063e-4	1.6331299784621845e-4	0.33183417451652064	0.7715125757496117	0.8562680017033956	9706	4
cg23411103	3	172169176	0.002540599705894488	0.0018475684204556713	0.16909903992554265	7.795784853703085	0.05042625044039584	9633	4
cg23411150	6	1643624	3.2554945808891913e-4	4.7035876783905204e-4	0.4888556344550595	3.52634604223444	0.17149982700099245	5807	3
cg23411240	2	238285512	-3.3256130412896874e-4	9.240607600761704e-4	0.718928523750199	4.94206595325603	0.17608884688527926	9694	4
cg23411318	17	27939327	5.0647122803047595e-6	1.273920542210148e-4	0.9682869433691824	5.290898376103471	0.15169407314657973	9692	4
cg23411397	15	62543237	7.524562146992254e-4	6.689877023710334e-4	0.26068719650517275	3.675308913251509	0.2987267273164583	9698	4
cg23411426	8	36955985	-3.3885684308809484e-4	5.083685836791736e-4	0.5050548855256444	4.775498162750967	0.18899397164339415	9681	4
cg23411440	14	23821570	-1.5253637644784806e-4	1.67378113697654e-4	0.36212253083515406	2.729848109031141	0.43517872906370675	9675	4
cg23411518	15	57680479	-7.655361773638622e-4	5.891782799148013e-4	0.19383119047211872	0.6131811480664155	0.8934083320162498	9701	4
cg23411652	3	19989218	-5.656833169658925e-4	2.9878353584794485e-4	0.05831956500597632	0.5354259690427405	0.765127352984522	5804	3
cg23411725	8	56792216	7.41256185819356e-5	3.4136484854344404e-4	0.8280954630448987	7.666830686121419	0.02163559631737936	5805	3
cg23411728	14	23341133	-2.4485474582215113e-4	2.308555765756629e-4	0.28885336546271684	1.2266060945388382	0.7466303979597141	9658	4
cg23411869	17	74846412	-0.0021122033421960584	0.0011469630931850371	0.06553928276670207	5.786820524471501	0.12245525862672278	9700	4
cg23411876	7	140396886	-3.396106654017458e-5	2.1946109437588125e-4	0.8770203424844982	0.9372152751713916	0.8164388705230169	9703	4
cg23411919	2	84517769	1.5284313853347736e-4	4.642216196497784e-4	0.7419697121673178	1.8378445817481606	0.6067343611059288	9685	4
cg23411932	8	1150991	1.8470638731735886e-5	4.509540668943927e-4	0.9673285620407092	3.5856294080076627	0.3098249098201956	9704	4
cg23411981	14	105940377	5.485730595293475e-4	3.1636695842762253e-4	0.08292214732224741	6.965009471102893	0.07302144147878527	9602	4
cg23412033	4	75023719	9.779384374929361e-5	1.6638184728434311e-4	0.5566883560082689	10.55395867724775	0.0143992964318737	9705	4
cg23412091	3	185217061	4.8289162500625757e-4	6.839230922250588e-4	0.48015001943416324	2.8397202654820757	0.4170029252061231	9667	4
cg23412136	2	179345022	1.999916297418013e-4	1.417821258129568e-4	0.1583755701475401	2.022322095996584	0.5677866207623832	9680	4
cg23412309	8	124428885	-8.541027548182581e-5	1.335097538553676e-4	0.522347755391031	6.089699237204964	0.10732678685941283	9619	4
cg23412438	8	90914592	3.374412796573555e-4	3.258372641946907e-4	0.300382763376967	0.232695241887046	0.890165729256588	5787	3
cg23412630	6	33264534	-1.0766240030636918e-4	3.5604922934140236e-4	0.7623618976089355	12.745110546363975	0.005221531396040362	9682	4
cg23412633	3	12559865	-2.7181308099023983e-4	4.6033003918518803e-4	0.5548726767920752	0.20941752145751438	0.9760548579365371	9702	4
cg23412639	4	158929577	-9.568759277400815e-5	6.42815257983697e-4	0.881666420668326	1.5948797991274497	0.6605513474508563	9697	4
cg23412777	15	55881706	-9.488892152503621e-5	3.688313955476993e-4	0.7969710437188504	2.942304215896797	0.4006065407709705	9704	4
cg23412778	2	241839174	2.4123152023179008e-4	8.62799229473185e-4	0.7797907606511232	6.164672799994241	0.10386768253596361	9705	4
cg23412793	4	20253922	-4.8256781387633833e-4	3.086913481433529e-4	0.11798918520867042	4.512751916234114	0.21115566197831814	9706	4
cg23412797	17	79257094	-3.7782819700186233e-4	2.601867060353564e-4	0.14646196195675212	3.823129128493188	0.2812072632820322	9457	4
cg23412850	12	93967387	-1.6416925289705088e-4	5.108211291059537e-4	0.7479201258974614	0.4623575455013481	0.927079955020526	9706	4
cg23412875	16	3333539	-9.508493806446388e-5	0.00018935290821138573	0.6155569027845835	4.289703496925306	0.11708539384714696	5787	3
cg23412900	6	136611125	-2.2381386163532538e-4	2.0670328147324833e-4	0.2789067667730371	2.4923933278478723	0.28759654571791693	5801	3
cg23413051	17	75557265	-8.218248491583709e-5	4.322215100769956e-4	0.8491996311984813	3.0640759743371673	0.38185104378189505	9705	4
cg23413066	4	13548755	1.685490563304267e-4	3.7188926344927555e-4	0.6503876133458524	0.9141520472149303	0.8220113208057067	9704	4
cg23413068	6	109848677	0.0013211137275009168	8.842872791453494e-4	0.1351790088167602	1.0875029679576165	0.5805661772106809	5808	3
cg23413104	2	118982263	-3.3769534592888065e-4	2.9612851119224727e-4	0.2541332045520156	4.5854328904897015	0.20479528939263497	9705	4
cg23413193	5	127420015	1.8499860484529845e-5	3.3632611973991196e-4	0.9561339065243739	3.5042846744268585	0.32020683793994315	9698	4
cg23413278	22	40052452	3.259808623738815e-4	0.0013199790595712138	0.8049398644906128	5.692147537810084	0.1275872348391374	9704	4
cg23413289	4	187619438	-7.24668175221829e-4	5.093233447268891e-4	0.15479247875135582	2.7779345766454506	0.42714517133578034	9703	4
cg23413307	1	152747472	0.0027781461325340926	0.0014677738692884415	0.058389569895358484	2.106261497309957	0.348843895158154	5809	3
cg23413349	6	106958388	2.9691246380433163e-5	1.848870809814051e-4	0.8724153514655356	1.349355373427065	0.7174478368772143	9702	4
cg23413369	4	7857771	-4.983681711658677e-4	5.092881133496396e-4	0.32779821289377314	0.5021760749478259	0.9184130780439403	9703	4
cg23413396	14	105908819	6.304313046643892e-4	4.279718773465569e-4	0.140732935793115	3.073792131760753	0.3803872229352325	9703	4
cg23413475	10	95750037	-4.604620910918236e-4	7.803561766656225e-4	0.5551460213450681	3.766615567927511	0.28779325366299413	9697	4
cg23413497	14	106853116	-6.096848343153069e-5	8.891981326729319e-4	0.9453353300551512	2.3623698302396234	0.500677902906335	9616	4
cg23413506	20	3218579	1.0569268857316632e-4	0.001321892221148905	0.9362725671846291	2.489404029658137	0.4772090563836051	9693	4
cg23413527	15	95145293	-0.001052780812348414	8.242489818036951e-4	0.2015102315796667	5.003257838028033	0.17155874476676436	9701	4
cg23413567	13	41223175	4.0340840907523073e-4	0.0010981218386948307	0.7133488943254801	8.905535667237265	0.030573567355572404	9690	4
cg23413666	8	22266714	4.6246911975374134e-4	4.3545174676059715e-4	0.28821549724485473	2.30659047200073	0.5112595233979208	9702	4
cg23413697	7	5602639	-9.734330399031604e-5	2.5802260984859036e-4	0.7059755159813546	2.091455692420296	0.5536432681143136	9698	4
cg23413809	2	45233773	2.4172085341995657e-4	3.649044590493408e-4	0.5077006118121461	3.4134036496032567	0.3321682636554247	9669	4
cg23413954	5	79424068	-0.0021418259971305595	0.0017317684876136114	0.2161667604329279	0.3257455150645616	0.5681750878106377	1326	2
cg23414001	20	33681070	0.0014647129813036297	0.0010464039758052415	0.16158561420980191	0.9066235098360356	0.8238291165222316	9705	4
cg23414228	1	155043413	1.0569780200693119e-4	2.8722094616206225e-4	0.712871952198993	0.3544010851868642	0.8376117908377884	5809	3
cg23414262	5	129338100	-3.690868626601777e-4	5.595142180688946e-4	0.5094746641920855	13.165607307398812	0.0042918194323014166	9686	4
cg23414330	10	125754900	-0.0015078307024036976	0.0010006301103769662	0.13184111089667166	3.5298953283331165	0.31690544571525464	9652	4
cg23414361	17	70643687	-2.9988736346395846e-4	4.123142572088672e-4	0.46702555539690227	3.9716852726180423	0.26453788582504423	9655	4
cg23414387	1	47264866	5.6236148891324944e-5	9.620008271103059e-4	0.953384226629649	1.890098416997413	0.5955274185561549	9705	4
cg23414431	15	42640283	-3.246698641608016e-4	5.291125001888166e-4	0.5394716461109008	3.5585946841461897	0.3132417247894853	9703	4
cg23414595	22	30129607	1.4826744297518406e-4	3.0546525252278344e-4	0.6274051480493735	9.074169249078828	0.028320847515901335	9706	4
cg23414759	7	133245852	-0.0013836060259103497	6.563001147830229e-4	0.035014467429659746	2.15086199504542	0.5416917587155238	9687	4
cg23414876	16	67197396	-4.029829756111229e-4	3.635194030495324e-4	0.2676201533683383	2.2224781943968144	0.5275344495317285	9706	4
cg23415052	17	33778427	-1.9419365614905905e-4	7.361882666079802e-4	0.791947441888867	0.3212942530400489	0.9559750980661164	9704	4
cg23415176	20	62551654	-1.0997827556896971e-4	2.5825097966411005e-4	0.6702112365045583	1.002558234927483	0.8006329392794765	9694	4
cg23415203	17	7975930	0.0010961020851759757	0.0012581312682173585	0.38363709562833315	1.2368160646428912	0.7441885102294283	9691	4
cg23415212	17	37331429	1.5848817572715377e-5	4.3992286598160135e-4	0.9712613439224419	5.450113065157642	0.14165304278368165	9696	4
cg23415219	6	1099770	0.001722114309585301	0.0010325842142178978	0.09536113672992438	2.7881071869716756	0.42546142961886685	9681	4
cg23415373	6	91086362	4.332680199444979e-4	6.310487432092459e-4	0.4923448643461801	0.5295641119355641	0.7673731761564472	5807	3
cg23415434	2	131798869	3.0832814900787637e-4	0.0017674353712494708	0.8615122454300376	1.5692646615230468	0.6663787540702678	9701	4
cg23415442	10	88855540	-4.3359968150238475e-4	1.9148384447085048e-4	0.023548348160708277	4.871224531160886	0.1814732515931718	9700	4
cg23415489	3	47324472	1.2998887136387988e-4	2.370512873582242e-4	0.5834463945609627	0.8431888270004656	0.8391113528286052	9704	4
cg23415712	8	117778786	-2.263398461892371e-5	1.7841380687741925e-4	0.8990493913820343	11.32643536645396	0.010085543432549788	9702	4
cg23415756	17	8925752	-6.777820682164736e-4	3.0456457792133623e-4	0.02605350422894464	2.990049404095552	0.3931619081768273	9677	4
cg23415916	5	14178469	-5.164208666861413e-4	4.4652127610643797e-4	0.24745929527595367	2.1797068864793365	0.5359565345885078	9704	4
cg23415995	4	128704651	-0.0012672681310109454	7.391182029483613e-4	0.08642453136074124	3.845917061013614	0.2785901921723064	9706	4
cg23416002	8	39912292	-8.198574222311959e-4	7.234551358844036e-4	0.2571081859081686	2.4263844038630777	0.48874207264750796	9698	4
cg23416081	6	35693573	2.8050748939120263e-4	4.309584315906284e-4	0.5151160652861881	5.290111260349159	0.15174534496317515	9686	4
cg23416197	3	187458630	-3.9987688816985826e-4	2.680350243536015e-4	0.13572982791941982	4.888679739456685	0.1801324161048199	9609	4
cg23416247	13	42535382	-3.3466029745797153e-4	3.2085645668194856e-4	0.29693816966393666	0.8778050469068308	0.8307803873556888	9680	4
cg23416307	4	858299	-1.3435390299238793e-4	1.4747214490767305e-4	0.36227115388105097	0.35675865628438974	0.9490228791719382	9701	4
cg23416439	4	55083945	2.196313945940595e-4	2.656433260294435e-4	0.40835578085999064	1.8071327240797712	0.6133840064914147	9706	4
cg23416667	5	98104874	4.3838254509559426e-5	3.372228545734399e-4	0.8965681078972921	6.17482623112323	0.10340751828357804	9697	4
cg23416740	18	21033823	1.371068722744995e-4	1.4901342278752282e-4	0.3575218299668755	7.162891810373345	0.06688315765101695	9700	4
cg23416937	2	84851628	-7.719566209074367e-4	4.659751526682668e-4	0.09759074165832105	5.8194967255009225	0.12073006842087987	9700	4
cg23416952	3	152235343	6.85882215036595e-4	7.265904557539743e-4	0.34518313442192816	3.1983860119720355	0.36203764086278845	9696	4
cg23416994	20	55917535	8.950646093012019e-4	0.0013653109224851215	0.5120971904862651	1.4606603957640751	0.6913791914522677	9706	4
cg23417011	5	93077375	-5.67313153360999e-5	2.6271090493315243e-4	0.8290299995598385	3.5241926322460357	0.3176379461952706	9668	4
cg23417096	8	134250016	7.257249496134236e-4	4.056044918409061e-4	0.07357570848118387	1.2196550391986927	0.748294184125611	9704	4
cg23417131	11	92866768	7.071111419523303e-4	5.212188946515723e-4	0.17489273414847645	7.145655672303708	0.06739732316564816	9692	4
cg23417171	7	25703841	-5.875095397160942e-4	9.896414736810136e-4	0.5527402296165576	0.3920231216441414	0.9418853570802979	9701	4
cg23417306	2	180868811	-2.481023218772031e-4	9.099145279365793e-4	0.78511033839006406	3.261374451529113	0.1957949725316703	5800	3
cg23417379	5	640953	-1.6584775907402488e-4	2.7124567504880503e-4	0.5409149079474591	1.0724761078413938	0.7837222676906025	9695	4
cg23417523	13	114108012	-2.313616935925756e-4	4.0951410294475584e-4	0.5720966430507732	0.07170410142181008	0.9950018215910379	9704	4
cg23417637	2	74045506	3.8795813809510316e-4	5.059423692471607e-4	0.4431986388856454	1.5295387648360261	0.6754697702942407	9700	4
cg23417677	2	238289824	-2.4614885565240913e-4	2.0207633628543446e-4	0.22318659359970391	5.078142749362215	0.16616376317514564	9696	4
cg23417875	2	102313069	1.7143603839163917e-4	4.395859419398369e-4	0.6965407169565594	0.5558292861256282	0.906465483994809	9698	4
cg23418066	13	113802956	1.4710633577751542e-5	2.3657207720622237e-4	0.9504175308543361	1.9416597073447797	0.3787685851451049	5805	3
cg23418095	10	105128462	0.00011232540321663631	1.8695043654285071e-4	0.5479533186738318	0.9226526244901199	0.8199580526605066	9706	4
cg23418097	14	50155089	1.8342455666667961e-4	2.408976538846881e-4	0.44640558842045264	8.475074722153268	0.03714892733282662	9682	4
cg23418102	6	32729847	-0.0031554525478688362	0.0016885192716638113	0.061654953180813474	0.9995357512193956	0.6066714666139446	5798	3
cg23418180	11	128729960	0.0010082181832553193	0.0011274549493135043	0.37119213337365714	3.953233908465939	0.26655850498276745	9684	4
cg23418201	2	9134057	-2.699772343341855e-5	8.115333756672999e-4	0.9734612344313944	1.8607194787167256	0.6018116606326482	9689	4
cg23418208	14	104182045	1.020950738266329e-4	2.098518414064958e-4	0.6266054330388313	2.324255273214815	0.5078901726707453	9634	4
cg23418219	7	28338684	2.753850398770503e-4	6.4037939623188e-4	0.6671707650424745	11.109497992378172	0.011148276616242687	9694	4
cg23418339	14	103655424	2.3127905053252319e-4	2.2066105816404428e-4	0.29458377736825525	5.345100130386027	0.14820253732717548	9661	4
cg23418434	17	67410731	-2.84435029726499e-4	2.488224358512729e-4	0.25298689147967035	5.5137159253371335	0.13782055086718267	9630	4
cg23418465	3	126239121	-5.811214893073057e-4	6.72468356524511e-4	0.3874989941859294	3.9279906204343362	0.2693455629013042	9704	4
cg23418510	10	25240660	-7.227144568861543e-4	7.185297308990206e-4	0.31450023430112534	2.5773025535546914	0.4614826041594126	9700	4
cg23418591	20	57090317	-2.9627291273883415e-4	7.96015657815219e-4	0.7097477948219675	3.337489096065206	0.34245885145306815	9702	4
cg23418645	14	66974032	-6.309689860827212e-6	5.424778480987386e-4	0.9907198226996523	4.3785381503241165	0.22338366871705947	9706	4
cg23418671	10	134671250	-1.6298093066250736e-4	2.4239052999435503e-4	0.5013355465614118	2.7382790273479842	0.4337613208852572	9597	4
cg23418968	2	9816010	1.0007522898633841e-5	5.075232825770596e-4	0.9842680505880894	4.356598499000553	0.22544361215571332	9703	4
cg23419328	6	161188574	-1.275421503380548e-6	1.821369117491381e-4	0.9944128249480378	0.6923057180016791	0.8750122126792609	9663	4
cg23419447	11	1507347	-2.1567535075356128e-4	5.957852350586272e-4	0.7173506561743002	1.6167801918697653	0.6555910373838654	9698	4
cg23419490	11	2904746	-5.780381963528696e-4	4.1503895898743157e-4	0.1637007337226688	4.718299249284765	0.19362561145193188	9701	4
cg23419606	17	79914671	3.2270317191635445e-4	5.686790426633161e-4	0.5704010237617925	0.5323501480199655	0.9117288648356472	9703	4
cg23419635	4	180980684	-3.1425453402182197e-4	3.4090758215068643e-4	0.3566238405404703	2.0485213089655243	0.5623972432108351	9687	4
cg23419756	13	112985983	9.678993484147924e-4	0.001478458412193442	0.5126815600368346	0.35015188192945107	0.8393932740137302	5771	3
cg23419813	14	64860750	2.0958832153438823e-4	6.046369673901496e-4	0.7288655650941639	4.030707750481071	0.1332732329228582	5806	3
cg23419880	5	140044340	1.2978221937334458e-4	1.479833527048033e-4	0.3804836318380088	2.2002550686586813	0.3328286339146231	5791	3
cg23419885	5	140185635	0.0016167069303952386	0.0022265856352307626	0.4677821215473557	1.7784958240835884	0.4109647181689796	5785	3
cg23419907	2	220154319	6.067240347062529e-5	3.9450214907653386e-4	0.8777714853792102	0.6622249047053752	0.8820509675582286	9704	4
cg23420005	9	34957718	8.946751227854271e-5	1.917688385845618e-4	0.6408302233193581	1.0306461468674388	0.7938370581432486	9692	4
cg23420260	2	177053285	-5.044936577290667e-5	6.927696521456641e-4	0.9419471963282586	0.04664219837578734	0.9973580871122055	9698	4
cg23420286	20	55835350	3.902357250278116e-4	0.002629310554965409	0.8820132822926006	2.889973111113639	0.2357492460519008	5809	3
cg23420528	22	18560641	3.4581461827742654e-5	1.193891380112566e-4	0.7720814607810738	2.0918902587447397	0.5535551607902139	9704	4
cg23420536	7	56131819	-1.7620203333023352e-4	1.5368862638812835e-4	0.25159364632035547	1.813430165837552	0.6120167513009445	9698	4
cg23420541	2	239963167	-2.266329037691354e-4	5.448176500893654e-4	0.6774250980019174	4.547064194764774	0.2081304905009028	9704	4
cg23420779	14	23530483	1.8333818732225754e-4	5.545680581642611e-4	0.7409493879937319	1.5550988953731104	0.6696131399206046	9688	4
cg23420841	8	104035998	-7.818410742698518e-4	6.55010387998545e-4	0.23262212115222808	1.5873414595578164	0.662263452863155	9694	4
cg23421023	8	40755165	4.963965103567786e-4	5.104150998675907e-4	0.3307844993432335	0.7622511347709009	0.8584730865135999	9681	4
cg23421092	14	55571480	6.384195759060606e-4	4.0305177364246837e-4	0.11320186857796107	0.4091636069834275	0.8149880703207039	5808	3
cg23421114	10	11940635	5.029689333157546e-4	5.829520033773623e-4	0.3882493778769177	1.936793176467348	0.5856285929196956	9691	4
cg23421128	12	117797635	0.0019045882026385345	0.0014739535164801248	0.1963007009840476	1.9945059158318308	0.5735478050007861	9704	4
cg23421166	4	76976499	2.9419718929876655e-4	9.9789002813092e-4	0.7681319606084684	4.094916510669799	0.1290625310384877	5799	3
cg23421177	6	146135394	6.229179651985884e-5	1.6547674035107324e-4	0.7065910155746369	4.523613383262638	0.21019367361075028	9689	4
cg23421262	5	121647546	1.273691469963886e-4	2.614468846359514e-4	0.6261376784393826	1.5724635293454121	0.6656495201994254	9691	4
cg23421347	10	93338729	0.0012187232332727766	0.0011083531225945208	0.27151503936029553	0.8186718822624892	0.8449959498509743	9654	4
cg23421390	20	18541411	9.32745191486432e-4	5.738761549386437e-4	0.1040896423083463	2.857539995077137	0.4141151905507987	9706	4
cg23421509	2	8978201	-3.416793902385466e-4	2.876702739264106e-4	0.2349332578034386	6.742402070739282	0.08057763482241348	9606	4
cg23421560	7	210429	-0.0014864509112443257	6.914035269409498e-4	0.03156284315235925	3.354482994423204	0.34013132880422076	9704	4
cg23421599	2	9713081	9.196977191949881e-5	4.172199234446057e-4	0.8255325798579758	5.963336509106532	0.1134076723749982	9705	4
cg23421896	14	78758042	0.001632009798116749	0.0014004324421805477	0.24387276774930744	2.244525086016793	0.5232316447647314	9695	4
cg23421926	5	141016472	2.5840489708867038e-5	1.474770973501775e-4	0.8609091527794587	1.2246350496877787	0.74710207468327	9698	4
cg23421970	18	33552539	8.0817174243273e-6	1.0236810068688616e-4	0.9370742899299975	5.057796106599561	0.167613620614566	9688	4
cg23422036	7	12250390	1.3610956999205278e-4	2.0676368120956052e-4	0.510354579409644	1.889669675245477	0.5956188173189197	9673	4
cg23422060	21	43916508	1.600976192620837e-4	2.77497110259133e-4	0.5639837944529381	4.758693692819085	0.19034386912358625	9700	4
cg23422109	4	122933093	2.851669751135649e-5	3.8526401823252727e-4	0.940995597070482	1.9682036411367432	0.5790323164580728	9704	4
cg23422170	2	10345003	-0.0012025314077539451	8.499797174473304e-4	0.15713400943864178	7.17185121359016	0.06661739471540278	9679	4
cg23422263	14	35344518	-2.340906569717659e-5	2.0985028670947482e-4	0.9111792127881754	4.588848623516686	0.20450079292757398	9704	4
cg23422268	10	102416715	-8.363651518360963e-4	0.0017714303718433058	0.6368260506771487	6.082925264250324	0.10764469735049288	9696	4
cg23422463	5	6821061	-0.0018605220949004261	8.14688760786553e-4	0.02238791405683321	4.45092728701722	0.21670945066599473	9705	4
cg23422659	17	44929215	2.6854626730488877e-4	2.2793801956931761e-4	0.23873490644788212	1.464516892178012	0.6904836886455551	9670	4
cg23422763	10	60859034	0.002708652207636167	0.0012430357946225383	0.029327054157720876	2.2628674530463986	0.519671816205485	9692	4
cg23422916	10	72218225	1.1577701808181015e-4	2.7018156990403074e-4	0.6682757769464347	0.6839256361465297	0.710374617315114	5807	3
cg23423163	11	45257480	-7.818874836739611e-4	5.718772346762268e-4	0.17155334968342031	1.9939633464576636	0.5736605795034081	9701	4
cg23423191	5	171524525	9.484436653101286e-5	3.556835288363002e-4	0.7897357241917401	3.8607755392620735	0.27689561904650334	9705	4
cg23423227	10	124913446	6.192587942084271e-4	0.001270381052621264	0.6259330261390315	1.1517595070273832	0.764596067389309	9705	4
cg23423230	21	43327978	-1.4135120610659773e-4	1.3198794245618533e-4	0.28419627589669877	5.0655787888465795	0.1670576450318941	9620	4
cg23423329	6	30709428	1.7606951268004758e-4	9.489748109513673e-4	0.8528082149567451	3.2096115643464453	0.36042244713411015	9681	4
cg23423382	17	16472440	1.3063017819605317e-4	1.6894325045845645e-4	0.439392618748452	0.7960234410821919	0.6716541554657453	5802	3
cg23423766	6	13614841	-3.837998195280374e-5	3.300422982720858e-4	0.9074242400616692	5.808198238007567	0.12132395240592302	9703	4
cg23423852	17	63053202	-1.8306309214254767e-5	1.5096456002129327e-4	0.9034832827498649	4.180891961090465	0.24258193854326576	9705	4
cg23423933	11	70269613	2.2421991751463632e-4	5.552307639126664e-4	0.686336306154897	1.5358692106435987	0.6740168194212616	9677	4
cg23424003	7	101006035	-1.6672923617728366e-4	8.004387668564402e-4	0.8349968375306641	1.0947837908339528	0.7783334442440704	9682	4
cg23424043	7	138795004	4.154705142868519e-4	0.0016360663270029493	0.7995382138969733	1.1352190329065301	0.7685795841897674	9545	4
cg23424125	8	1494546	-0.001884275627969008	0.0010916966384861846	0.08434622129979583	4.909871764835736	0.1785169963903446	9698	4
cg23424136	7	25765894	6.823011007506966e-4	5.577201615462368e-4	0.2211879572780514	3.49476234009376	0.3214420633501222	9702	4
cg23424145	13	110838110	-3.994194279051142e-4	5.551174404173789e-4	0.4718191113015866	7.973576837179234	0.04656096092483512	9692	4
cg23424158	11	83394074	0.0010418169326046056	5.648872057942593e-4	0.06514060241687504	2.3754936192946334	0.4982127800215122	9704	4
cg23424268	15	41056053	4.7180938586201916e-5	1.289043510728398e-4	0.7143538101663939	1.7193355199954443	0.6326436574762646	9700	4
cg23424273	6	78173227	-1.3620514210231417e-5	1.6547696867541726e-4	0.9343996983776677	5.682757840761707	0.1281072381770432	9586	4
cg23424407	12	115131846	1.4623424482770926e-4	0.0011979234614625462	0.9028411161440597	4.824843460234008	0.18508154432083257	9703	4
cg23424766	7	27240246	1.0938960022427315e-4	2.662081662099978e-4	0.6811330131004543	2.2601085718738076	0.5202060905512327	9702	4
cg23424933	2	45157613	-9.376723327424518e-4	7.368248495706487e-4	0.2031653048413229	3.79287295680664	0.2847162145089159	9696	4
cg23425079	6	31703503	4.563329880347547e-5	1.9636633047210293e-4	0.8162361938598117	4.17245185523006	0.24343448981887952	9620	4
cg23425242	5	126770812	2.77507257251397e-4	4.469874880423046e-4	0.5347055714953077	3.8583126512305226	0.2771758611585716	9692	4
cg23425316	14	73706449	-2.035758341584479e-4	5.322923538531066e-4	0.7021267406936257	2.6642097742724618	0.44634377174057616	9701	4
cg23425324	12	26986193	5.488534327301524e-6	2.0932327106961408e-4	0.9790815658503907	3.288243352620533	0.3492823059755998	9701	4
cg23425350	5	80595354	0.001635517690464436	0.0019338330647691781	0.3976984630352791	8.470016414406953	0.03723387128500308	9669	4
cg23425374	11	8060031	-4.1272183537358325e-4	0.0012526295889523562	0.7417896274460586	0.6534605419565878	0.8840919590926328	9706	4
cg23425533	5	80529187	-7.269194638653442e-5	6.787255720883206e-4	0.9147091356654504	8.919043225906801	0.030386842068564356	9705	4
cg23425735	8	24808979	4.827466941197088e-4	6.910287645186064e-4	0.48480747217168135	3.7455138281871783	0.2902877138303627	9703	4
cg23425762	18	45664130	-6.587632978473038e-5	3.275924213141471e-4	0.8406263637740686	2.9170581855452107	0.4045907463327473	9697	4
cg23425764	8	103668458	1.241482416401828e-4	1.9510270658717842e-4	0.5245662439233936	1.6418340344419515	0.6499418676107058	9528	4
cg23426002	11	27679729	4.222286382939389e-4	5.682524736197973e-4	0.457463514720334	0.7668406439763427	0.8573807442367101	9703	4
cg23426054	14	100626103	5.584510132913094e-5	1.5793534044078957e-4	0.723642637351015	2.841081006943717	0.4167818244007988	9692	4
cg23426156	8	126557901	8.073125048707438e-4	6.659727715819434e-4	0.22542415996869225	4.265692924201958	0.23416652566813456	9701	4
cg23426238	7	103086367	3.0567281729172827e-4	2.9458507422592514e-4	0.29943838241481713	1.3604548115424784	0.7148299490966528	9653	4
cg23426304	2	197597350	2.517979325086393e-4	6.44926592032306e-4	0.6962194753916882	2.6654924065999697	0.44612338591465034	9706	4
cg23426587	9	21335126	-2.8606737779513224e-4	2.0440069970647552e-4	0.16165049267827566	0.3111836063428791	0.9579116054998127	9704	4
cg23426747	10	99205880	3.6031245824824117e-4	2.551805475621577e-4	0.1579528169232152	0.8832989536465676	0.6429749735903965	5808	3
cg23426792	5	162946055	-0.001452225387849698	7.591423958132331e-4	0.05575041599122677	4.711062552874881	0.19421907868821595	9555	4
cg23426816	10	115934681	-8.054701270675789e-5	1.657289495751758e-4	0.626955430209575	2.19257376904686	0.5334125880075684	9697	4
cg23426912	6	30920836	5.440796161876038e-4	0.0012593067037765051	0.6657072927106942	2.687525579692816	0.4423513556304102	9703	4
cg23426945	10	77190054	1.288832363100743e-4	4.1515602895195674e-4	0.756222353159528	2.4231671634159584	0.489336633085295	9648	4
cg23426958	8	1949329	3.115213973408869e-4	4.043568366407464e-4	0.441055481485145	2.135367913751401	0.5447907971766649	9696	4
cg23427182	6	30034671	-1.839175279641043e-4	1.6598854785759628e-4	0.26785604785782147	1.9731361227736257	0.5780010831668463	9696	4
cg23427269	2	70995444	4.594706322113731e-4	2.506418980463962e-4	0.0667764491692704	4.335997246273587	0.22739380600682987	9672	4
cg23427348	4	166301256	5.044460924263914e-4	7.454101853223146e-4	0.49857331328171184	3.1066474954043737	0.3754727207158188	9694	4
cg23427362	12	2335272	1.9119674606008278e-6	0.0013626051452242881	0.9988804322203549	2.0518444214151983	0.5617162232525152	9694	4
cg23427406	2	107872344	6.264136365848821e-4	4.5509095297576005e-4	0.16867984541911596	1.925880589044385	0.5879320609012827	9704	4
cg23427565	19	10654418	-1.1980484900246418e-4	1.5074674825191244e-4	0.4267632992010159	0.6824821267666238	0.8773163891711233	9704	4
cg23427653	6	33872251	-7.925292340756805e-4	9.541467495806644e-4	0.40619078408272824	6.905580760077443	0.07496890659745759	9701	4
cg23427666	8	133880105	1.1109878244770935e-4	5.421360379969023e-4	0.8376284817136175	5.0510089143074115	0.1680998998101024	9704	4
cg23427912	4	189059510	2.5851356447856874e-4	0.002441320197665604	0.9156689234649247	2.057749568528438	0.5605074865288249	9705	4
cg23427963	10	1095038	-1.5103302762189836e-4	2.6881644458924943e-4	0.5742220037025367	2.720680729580206	0.4367242539308921	9697	4
cg23427998	5	54522784	1.8806657647931548e-4	2.2718952456312236e-4	0.4077860483597683	3.6426890371001632	0.16180805068996268	5809	3
cg23428143	14	57385648	-0.0026044990925109908	0.002053973532051701	0.2047874052127542	3.5999943145887983	0.3080228829257653	9702	4
cg23428192	13	101315400	4.49641365495943e-4	4.889446965934918e-4	0.3577734632018437	0.803533268670933	0.8486217367704059	9704	4
cg23428387	22	49814324	5.146810155520565e-4	0.0023335501139676315	0.8254373177526706	5.092159846320127	0.16517180350968555	9705	4
cg23428445	7	124405467	2.046515096137615e-4	4.165713489814345e-4	0.6232312460619076	1.3810570810939007	0.7099810022342725	9695	4
cg23428725	14	36278532	2.1159582403686752e-4	1.5786300503086955e-4	0.1801230503255942	3.0405758544145063	0.3854113884145232	9603	4
cg23428738	12	4312337	-2.1185098261720435e-4	7.023294014316961e-4	0.7629261406138255	5.081464040351535	0.1659282174744861	9700	4
cg23428905	5	172744941	-6.661001340295098e-4	5.102382661954627e-4	0.19173326645678898	0.2527192240728263	0.8812978644717755	5805	3
cg23428922	12	56040601	3.557897963989782e-4	5.06380397425724e-4	0.48229653252691845	3.7421133649348	0.29069149539619704	9706	4
cg23428985	2	29338113	3.384299925601499e-4	2.5198276637738526e-4	0.17924995296064022	0.5354277563497867	0.7651266692260728	5809	3
cg23429036	2	215369157	5.935452791801108e-4	0.001086177453069142	0.5847543644342045	4.539897837878772	0.20875898084372338	9706	4
cg23429042	3	32023402	-2.3753361297622095e-4	7.525864921558736e-4	0.7522886713244878	1.0689855062448577	0.7845658824348948	9704	4
cg23429047	2	129028542	5.996747317468211e-4	4.1683740801532745e-4	0.15025542844865172	10.023155845604077	0.018370324334542387	9687	4
cg23429240	12	109040983	-1.5193891251597208e-4	0.0010771359205249112	0.8878239221294983	6.760165503249485	0.07994797140224053	9500	4
cg23429306	2	29287725	4.8014952100114167e-4	4.3759773432778604e-4	0.27253670842029143	8.26524136815321	0.040836524114295766	9702	4
cg23429340	3	4344443	-1.0510857091085322e-4	4.73088161259598e-4	0.8241773115170629	3.7468417648699877	0.2901301670773026	9682	4
cg23429457	14	35135441	-0.00103	0.001029	0.3168404337154511	0	NA	1078	1
cg23429507	11	105893108	1.9359182081535574e-4	3.730918171920994e-4	0.6038408016491859	0.04002530372227875	0.9801862720477013	5809	3
cg23429510	2	176936942	-9.117638048450745e-4	9.306481947424201e-4	0.32723010450813583	2.858379624022921	0.41397953816391525	9706	4
cg23429638	13	37573626	-6.549964183796658e-4	4.1135251388265006e-4	0.11131741640392058	0.6559523701815081	0.7203801752895183	5808	3
cg23429678	5	141030988	2.6164068369937033e-5	1.463211761834307e-4	0.8580848598419641	1.7648751940404381	0.6226081499877738	9684	4
cg23429680	11	64055272	8.230524882634725e-4	5.225756479302332e-4	0.11525828082189644	1.224766300794004	0.7470706632578862	9702	4
cg23429696	6	71665936	3.217201163060688e-5	1.0205889475909366e-4	0.7525871315354814	8.351099477904699	0.03928637798839308	9617	4
cg23429698	8	98878169	-0.001496398376837472	9.447998607025531e-4	0.11323337081875959	2.2929901408782576	0.5138651399148235	9704	4
cg23429735	15	51295331	-7.89731888500096e-4	8.663493512814081e-4	0.361998883333031	2.8258583855807085	0.4192608376509452	9698	4
cg23429749	14	102050815	6.422912580980553e-4	0.0019851149776219782	0.7462759602512692	4.432136972013364	0.21842397984311773	9701	4
cg23429794	6	119131733	1.180204215870569e-4	2.3875180585701555e-4	0.621078342576712	2.3072461764494943	0.5111341534757927	9684	4
cg23429847	5	128430259	9.202857341905437e-5	1.0380781937285993e-4	0.37533289158024485	7.328213480689149	0.062140617724568206	9648	4
cg23429903	3	89157002	-2.2520782092815526e-5	3.5010088873157173e-4	0.948710213912322	0.04126962092461265	0.9795766303943653	5808	3
cg23429981	6	97345948	5.453554472577393e-6	3.569380967464392e-4	0.9878098256627723	5.0740416652504425	0.16645504549124088	9687	4
cg23430066	8	11618677	1.523068705135711e-4	5.893920112666335e-4	0.7960877752647957	1.4176568168196235	0.7014011447705616	9690	4
cg23430209	11	1521257	-6.143523249978913e-5	1.91724459307214e-4	0.7486385756802807	4.552106287660646	0.2076893499428964	9660	4
cg23430295	7	140732738	2.969833071003895e-4	2.9173268832260383e-4	0.308678883973564	0.20255012352628526	0.9771765744928366	9638	4
cg23430388	3	63429828	0.002580838382241363	0.0018574480630178449	0.16469478183994568	2.170063496930912	0.5378689734964188	9706	4
cg23430415	18	51882163	-0.001728716303181814	6.962335398837574e-4	0.013029767570024376	3.6285529859458947	0.30446795831853873	9701	4
cg23430545	6	38461046	2.8512462357150773e-4	6.73620287853553e-4	0.6720968021744633	2.065537159514521	0.5589162316612607	9666	4
cg23430594	12	132835909	-0.0013968913895542198	0.001329410992550532	0.29336900581603825	0.5325217170548399	0.9116905942015493	9661	4
cg23430634	8	140943869	-2.3046243011765855e-4	4.3514288673722603e-4	0.5963721506789272	0.3303894933712528	0.9542152848273532	9706	4
cg23430644	11	65383542	3.4888765286943926e-4	2.4752315790944543e-4	0.1586828827959737	1.2224018061976218	0.747636599310937	9659	4
cg23430652	1	1565027	0.004334993115346717	0.0013846593772730209	0.0017437305474804997	1.5348688524749399	0.674246313151234	9705	4
cg23430664	17	48423021	6.6610699611080715e-6	5.341637479480093e-4	0.9900505656547235	3.899443822374964	0.14231364191591112	5809	3
cg23430742	12	120907701	-6.515504605441692e-5	9.146084131541208e-5	0.4762283332274309	1.4402774100838736	0.6961212307694011	9683	4
cg23430771	5	33984781	-7.71519729182885e-4	4.8200799468464537e-4	0.10945738887765553	1.2598332950366817	0.7386924223564638	9564	4
cg23431098	6	27368122	2.2211586963776205e-4	0.0014128091565225958	0.8750748056392937	1.6246180938890524	0.6538208037864017	9703	4
cg23431124	2	17900833	-4.6749915095897e-4	8.147426233837199e-4	0.5661032869264928	1.0861274679895758	0.7804239795741551	9680	4
cg23431169	5	74898460	6.037058148323159e-4	8.074714734588224e-4	0.4546714709590665	3.172840750504675	0.36573652393581907	9675	4
cg23431175	6	31846813	-4.180625669007108e-4	0.0017727730244351504	0.8135691822103149	3.677577171480467	0.15900993638290997	5704	3
cg23431444	6	15512633	2.719702656025443e-4	5.13016863618659e-4	0.5960155356578241	4.783639354901683	0.18834320929123843	9692	4
cg23431450	3	184426928	4.2426693298281764e-5	7.0493143517772e-4	0.9520078461915099	1.2696857836404156	0.736343760932864	9666	4
cg23431468	2	136288830	-4.6518367998155363e-4	1.978084234420125e-4	0.018688447030510775	6.706469895325698	0.08186598156137685	9701	4
cg23431508	5	10250999	-2.3241459552548712e-4	1.7100867153058014e-4	0.17412099840127976	6.523917823795601	0.08872400161551575	9706	4
cg23431721	3	50387780	0.0012169180009202255	0.00112258517733861	0.2783507111364222	1.7698339987437017	0.621521292272926	9622	4
cg23431730	12	53887070	4.445215815536896e-5	1.6750758886686595e-4	0.7907213667034578	5.940435106341253	0.1145444234471392	9706	4
cg23431892	3	190580589	3.410534267845236e-4	4.0402292878049156e-4	0.3985890873368581	0.5358002432481074	0.9109587259351126	9678	4
cg23431988	8	22132563	-3.000199033459435e-4	4.859199761431779e-4	0.5369534022774984	0.5410329163189781	0.9097884818855742	9691	4
cg23431989	17	74137769	2.513640437111288e-4	2.756891306405991e-4	0.3618917825327147	6.063229382082271	0.10857417521849741	9706	4
cg23432306	11	77348958	2.859150912234621e-4	1.4250128187701534e-4	0.04481319986136326	5.197575784976852	0.15788833185566958	9620	4
cg23432345	7	27196153	7.641386826680515e-5	2.029617766483683e-4	0.7065497589944271	1.5033556627853761	0.6814960619542493	9704	4
cg23432368	2	47882601	4.4438575015316387e-4	5.014055182999969e-4	0.3754665911811514	1.9021773289966424	0.5929562442937361	9706	4
cg23432654	7	5595804	9.321389932305596e-6	1.5507737842792877e-4	0.9520696242119988	0.9041405084626761	0.8244284957429314	9679	4
cg23432673	10	75549286	8.919226347460289e-4	3.7271045015092023e-4	0.016707999589156343	4.0723923160942475	0.25375242660353015	9698	4
cg23432707	8	97278556	8.23249645003423e-4	5.567378866750783e-4	0.13921987261455576	7.912648442345565	0.04785191997954489	9704	4
cg23432795	7	99036699	6.427616457303641e-5	2.2534474910829372e-4	0.7754642602586174	2.3738053026195263	0.4985293831131869	9706	4
cg23432896	3	186490915	0.0011233676234728978	6.909837179792147e-4	0.10400258885172756	0.7908090402052109	0.8516641033193242	9706	4
cg23432898	15	55793864	-6.175622586816725e-4	4.815266828138657e-4	0.199664183158054	0.10730831626301562	0.9909462022783515	9705	4
cg23433008	5	179634578	0.003023316265800082	0.0013299942052854335	0.02301533329182993	2.5595459553127196	0.464625840772377	9704	4
cg23433113	8	9008373	5.952696141587908e-5	1.6741552957675668e-4	0.7221669912184523	1.55713603436817	0.6691475052721232	9699	4
cg23433118	12	133017800	1.4867839415585435e-5	2.795255823947239e-4	0.9575808832200097	1.2155530818148477	0.7492765082079325	9636	4
cg23433285	11	47201945	-0.0012339569157698242	7.525128061344352e-4	0.10105051273024053	0.2274471391796073	0.8925046372086931	5806	3
cg23433345	12	77059628	3.911849077814889e-4	4.6196847331624237e-4	0.3971186703530569	3.251685426260869	0.35442394009161754	9701	4
cg23433370	12	27396894	3.3155135657082893e-4	5.408495138663617e-4	0.539863375187926	0.12413920558166844	0.9887910268636592	9706	4
cg23433527	15	52587751	-1.416222091145265e-4	2.0156468863325125e-4	0.482296221019108	8.235439392646963	0.04138841775117233	9659	4
cg23433530	15	93014435	-6.604161912721348e-4	6.068629031929095e-4	0.27648647563726186	8.36432912076217	0.03905268378677397	9701	4
cg23433532	10	99204727	-6.895737115104209e-4	9.343365522266752e-4	0.4604927682892738	6.998889770951893	0.07193316769150356	9684	4
cg23433889	21	26934455	4.702970074602869e-4	1.6683145060360767e-4	0.004817428439375382	0.3344563728425583	0.9534230916810874	9607	4
cg23434070	20	8243123	-9.305115728750949e-5	4.645200069917468e-4	0.8412328311407802	8.237919849646797	0.041342206724037905	9706	4
cg23434074	21	45678543	-1.602617281465127e-4	5.320039368797571e-4	0.7632302542431023	5.732642108061717	0.1253675578117677	9703	4
cg23434090	11	5019849	-2.1817654341813522e-4	8.619808147718221e-4	0.8001826921521811	9.475400010847983	0.023594508207179735	9661	4
cg23434126	17	79013711	1.4969514915201692e-4	3.579894998189432e-4	0.6758336927259163	1.4585591266421936	0.6918673488494564	9696	4
cg23434186	18	67068730	-2.3522258398638214e-4	2.2091569282563738e-4	0.28698374962875606	2.5886330612227955	0.4594858038156977	9680	4
cg23434193	8	74884752	1.9886267252495972e-4	1.549072758862155e-4	0.1992284106417094	1.7940227973793805	0.6162365051667198	9706	4
cg23434413	17	46690706	8.068956628555839e-5	1.671860862155125e-4	0.6293561568688067	1.1008238010854206	0.7768752184782338	9703	4
cg23434428	10	6557129	-9.328699181437309e-4	8.175181813480061e-4	0.25382835130083187	4.593836689738031	0.2040714396354213	9700	4
cg23434459	7	107220583	2.5216278679283016e-5	1.867992253520014e-4	0.8926187173666703	7.578634841857878	0.05557204065327386	9703	4
cg23434461	8	119803683	-0.001508323859422356	0.0014610405517514787	0.30190220961423464	0.47664447289083034	0.9239917286999721	9703	4
cg23434592	8	139489757	9.350569933890326e-4	0.0011289845159151361	0.40754118599976713	0.17664831651334945	0.9812679933454832	9697	4
cg23434654	5	121648409	-1.751761785523668e-4	2.7398898471758847e-4	0.5225921320129783	2.505604674533966	0.4742790446352587	9701	4
cg23434815	10	75839302	6.760419520605058e-4	0.0016057601053524786	0.6737473749216274	0.15058244681449634	0.9274733450470535	5049	3
cg23434919	5	171615056	-2.458751120742481e-4	1.5145172772717118e-4	0.10449210864034804	1.399236313952116	0.7057137532361553	9689	4
cg23434943	11	121028754	5.219948067146047e-4	0.0010000959588902596	0.6017088193162097	0.5349161012233171	0.9111561966715871	9705	4
cg23434998	5	41870910	1.2622021681019926e-4	3.3845341819753385e-4	0.7091988201941831	1.3250294284514241	0.7231983456612203	9705	4
cg23435080	3	193852995	-9.234157248604701e-5	2.6922813199808563e-4	0.7316087342183251	2.0745828984634302	0.35441332959597766	5809	3
cg23435082	11	117186472	1.9713494525172445e-4	2.586107804732826e-4	0.44589032486755514	1.0925187128484428	0.7788803963031444	9701	4
cg23435118	5	141488016	8.471584760844762e-4	8.986780141224546e-4	0.34584877057894997	0.33299034286649587	0.9537090343565451	9705	4
cg23435440	4	17811362	-4.743905039088193e-4	3.0229930945278524e-4	0.11658406366849347	0.33423848740717993	0.9534656157326665	9692	4
cg23435508	15	101595365	1.1524299859793262e-4	4.5520173434060343e-4	0.8001375685949875	0.42171112435968794	0.935721854763681	9703	4
cg23435567	3	113346763	8.75494839798147e-4	4.313046319453246e-4	0.042369164359077324	2.6756476303544465	0.44438160034722723	9704	4
cg23435594	3	193983179	1.6953493440087817e-4	8.702110836549168e-4	0.8455334947167208	3.5065818485259124	0.31990947990675095	9701	4
cg23435671	8	29211078	0.0013507795463555575	9.322494921838118e-4	0.14735255157118368	0.18693065859271998	0.9796710402842241	9705	4
cg23435730	3	127770634	-2.4738469542244436e-4	1.8779114321272884e-4	0.18772484208840512	0.32995261635159157	0.9543001917341072	9706	4
cg23435821	12	109592934	7.664566021205123e-5	1.443376999964295e-4	0.5954075375645973	4.755408912050726	0.19060878307676377	9706	4
cg23435915	5	43044640	-9.099898374560936e-4	6.460991123229144e-4	0.15900173617799246	1.3024192278779487	0.7285586869349197	9705	4
cg23436042	5	175322631	-1.4655098617554168e-4	5.552367783214381e-4	0.7918236671829241	5.2606798423088605	0.15367426165350898	9702	4
cg23436058	8	143869231	-3.981592249039199e-4	6.169068833050863e-4	0.5186601034400022	6.318195095683902	0.09711489219619127	9696	4
cg23436576	8	11204132	0.004624721443631352	0.00223047095417446	0.03813244393222771	0.7849756134508616	0.8530571899382644	9695	4
cg23436584	12	98833359	1.1559537915436087e-4	6.889871369147572e-4	0.8667596487721965	1.1534297648982665	0.7641940460315979	9705	4
cg23436703	11	3165993	1.9994403624884268e-4	5.243720640813039e-4	0.7029792837144293	3.324474908816284	0.34425069441674166	9630	4
cg23436746	7	49815938	0.001983054992983327	0.001659634222925936	0.23213597757104085	4.890159605874231	0.1800191663547686	9700	4
cg23436779	17	56769830	9.670399963559851e-5	4.738426205523848e-4	0.8382873588819709	3.155622959801729	0.36824793487560503	9699	4
cg23436819	18	8366955	-4.105438317308942e-4	7.179662742210009e-4	0.5674473644266235	4.0700173408276825	0.13067934945507279	5809	3
cg23436918	7	16685595	-1.330413831971372e-4	1.8658459449995464e-4	0.47582397723069525	1.0725983435494288	0.7836927273263529	9704	4
cg23436960	14	77239540	2.5598007259813e-4	3.8180137181166113e-4	0.5025687285782126	6.574463952851489	0.08677163748838508	9701	4
cg23437162	3	49067151	9.448205483743411e-4	5.415166783768096e-4	0.08102539732851083	4.7461957946822135	0.19135364664483864	9703	4
cg23437166	4	13486582	-1.2079198863815995e-4	1.3739918905528178e-4	0.3793298480072923	2.0904644555839624	0.5538442764913365	9706	4
cg23437216	12	49491879	-5.865535444588438e-4	4.263639822162652e-4	0.16891118011338935	1.2855890257205165	0.7325579165402591	9704	4
cg23437256	5	75564292	-5.457571939041881e-4	4.6550845220846507e-4	0.24104073697766415	1.4774702271374924	0.6874798663891292	9698	4
cg23437337	4	54239663	4.35811819020034e-4	0.0011573757942087849	0.7065067901659625	1.1955811874260258	0.7540643194361696	9380	4
cg23437420	11	278450	-5.436025448933875e-4	5.487174538868373e-4	0.321842627635572	1.1953405253874616	0.754122061766932	9702	4
cg23437459	10	124907457	1.0833701085622598e-4	2.971093117537227e-4	0.715382485327163	3.0046277182558363	0.39091222331775904	9703	4
cg23437479	3	49940353	-8.489247732542625e-5	4.497090604742341e-4	0.8502715205285309	2.0306418932598755	0.5660712850167398	9703	4
cg23437573	12	133349997	-3.337377484544288e-5	4.127502385147739e-4	0.9355556214626379	3.696594300145501	0.29614522217806555	9700	4
cg23437733	5	178017571	1.4929592228366282e-4	1.9753572173454803e-4	0.4497739015808004	3.2383269857962764	0.35631902939146287	9678	4
cg23437742	11	62573148	1.7082641414728548e-4	1.3296896378056026e-4	0.19889401926202202	1.1265904713120969	0.7706592239644836	9703	4
cg23437810	21	46816585	-5.106750082914137e-5	4.971196949751887e-4	0.9181798262339291	4.538009768751269	0.20892485722455267	9705	4
cg23437836	1	1335601	2.1314717319021235e-4	3.247428714207929e-4	0.5115946163186331	0.753893523089568	0.8604602481512695	9702	4
cg23437843	3	44596360	-0.0013077000022739817	9.711674000930154e-4	0.1781336553755563	0.4962761760280905	0.9197087546227092	9702	4
cg23438015	12	111499808	-3.2460510199387146e-4	4.6176830781187846e-4	0.4820800671445007	0.255165064930531	0.8802207660464796	5809	3
cg23438040	20	32319291	-1.2272357180497729e-5	7.869606278380003e-4	0.9875577924737383	5.8213610453145614	0.054438670512038295	5809	3
cg23438298	7	155797159	-0.0015864921769096776	8.479895263586387e-4	0.06136081134242855	3.57501255727317	0.31116276813273663	9705	4
cg23438309	7	20233775	8.472129303132185e-5	5.261059270857597e-4	0.8720660962469734	1.5132272248280132	0.6792208759063064	9704	4
cg23438505	17	78489298	-3.254542317081388e-4	5.926501756082749e-4	0.5829020653704773	5.20319025046871	0.1575090278695938	9678	4
cg23438592	11	102714352	8.37536767553928e-4	0.0013948027882213548	0.5481932695611542	1.166037244034952	0.558210793382763	5806	3
cg23438598	11	55587764	-4.5155453591890274e-4	6.87760035416533e-4	0.5114649914657727	3.9657568614173586	0.2651855903217737	9702	4
cg23438810	5	65439580	-6.909595059965029e-4	5.00790109397087e-4	0.16766710564779672	0.8037877585656913	0.8485608385980294	9704	4
cg23438841	11	3663491	1.246939316547114e-4	3.9500606453458416e-4	0.7522484504464261	0.8228171268672452	0.8440020523731341	9574	4
cg23438868	15	93855015	-4.313623430693978e-4	7.711208586377568e-4	0.5758911197139809	0.9606829628293975	0.8107642788141137	9692	4
cg23438893	14	26674085	-2.1201576563068027e-4	8.616067442715878e-4	0.8056278713491233	0.42417884382935067	0.9352036442740915	9703	4
cg23438945	7	99517277	8.976798891339237e-4	5.811538146221626e-4	0.1224306746556832	6.8661623809539165	0.07628821130918803	9654	4
cg23439277	10	95790874	8.93906371078869e-4	6.113403563135498e-4	0.14368439420736218	0.9809267076412612	0.8058669940131775	9697	4
cg23439280	7	127772290	2.6055014969066423e-4	0.0012606149262476734	0.836255901437723	0.4011613867351217	0.94000247514441	9701	4
cg23439458	7	40174327	3.8994199426807443e-4	2.8451932287074935e-4	0.17052181686367576	3.779891750332083	0.28623373716084116	9704	4
cg23439460	10	102809954	8.40347342117428e-4	0.0011760620892985547	0.4748912619362909	1.3048558478211707	0.7279803313092856	9660	4
cg23439917	18	77221937	-4.54541292211675e-4	4.7318817994230176e-4	0.3367568083715356	5.431599605499743	0.1427874402968236	9706	4
cg23439966	3	27674472	-0.0010492565631346636	0.0016953563135198126	0.5359820284001767	1.3771364921343208	0.7109027065512692	9704	4
cg23440004	13	79175611	5.972925546261032e-5	3.961773967750633e-4	0.8801619523115932	0.4904731900095507	0.9209793696226307	9704	4
cg23440058	3	124103696	5.813455372966705e-4	5.243874342233812e-4	0.2675948543254916	0.9808239512013155	0.8058918557605667	9702	4
cg23440155	1	47264601	-6.427010542000958e-4	7.08035668364097e-4	0.3640239970172244	2.2314445251032202	0.5257813660068686	9703	4
cg23440305	16	11836842	8.44762363272075e-5	1.6279680576383103e-4	0.6038263061858737	7.79793912394359	0.05037759816934132	9702	4
cg23440331	11	101917981	-3.5957701722583147e-4	0.0018175997590359233	0.8431775323542695	0.9893358217997696	0.8038323512409077	9591	4
cg23440520	13	112615743	-5.526701338120016e-4	6.945936921725114e-4	0.42622154911788374	2.5017535164617244	0.2862537115080202	5809	3
cg23440636	5	72740693	0.0013158161841897228	7.584300797707284e-4	0.0827548195940736	1.0759760087577421	0.7828765053635601	9706	4
cg23440816	1	223948910	6.227382648385164e-4	4.0926372740795726e-4	0.1281077587453381	4.428803784928538	0.21872942291656178	9703	4
cg23440822	3	173302462	2.258422198290386e-4	9.693152032046507e-4	0.8157679928275703	0.6659500810277582	0.7167880845946789	5806	3
cg23440882	1	875880	1.2046736430379083e-4	2.3046774281961017e-4	0.6011773754348072	1.3339656384421978	0.7210838339655838	9658	4
cg23441018	15	34657364	-2.624680808449126e-4	5.56609993728179e-4	0.6372497693390895	2.0196145431224117	0.56834563010042	9701	4
cg23441090	1	2126425	-2.643765991346636e-4	1.783634818540348e-4	0.13827777136318456	2.765899307023965	0.4291443056672326	9675	4
cg23441167	1	84971866	-4.754221780911609e-4	2.549850642414451e-4	0.06225013181225271	1.7063655151438644	0.6355195243938903	9704	4
cg23441210	22	36899848	-1.3735390882360207e-4	3.8621668420533257e-4	0.7221105576747183	2.4609325475788477	0.4823928374066985	9697	4
cg23441248	15	50140549	-0.0016774342538754205	0.0014522098313042159	0.24805323454350872	3.414498199558999	0.18136402134047253	5794	3
cg23441328	5	164768524	8.715895386051949e-4	5.052199100395154e-4	0.0844970877702955	0.41193984372411885	0.9377651073319753	9705	4
cg23441441	12	81331486	2.670067310113087e-4	4.5096164108746387e-4	0.553794995742302	0.5965596291859674	0.8972195141161796	9705	4
cg23441595	22	37273987	3.6759310566592256e-4	6.425389148652421e-4	0.5672578217396136	2.212602836818356	0.5294702733381144	9706	4
cg23441616	13	77901383	1.1507962281026778e-4	1.6732835796482183e-4	0.49161194162017335	1.3178033832507399	0.7249098909824818	9705	4
cg23441641	20	7962622	7.005673460589244e-5	5.444492390413312e-4	0.8976152122438354	1.3864425861963152	0.7087157191182233	9692	4
cg23441765	15	50647741	1.9116263470372763e-4	1.363810829318475e-4	0.16101082913190723	2.6734862178403573	0.44475185424249375	9700	4
cg23441888	18	77487546	-4.035378321971781e-4	3.662391132771662e-4	0.27053013576902946	1.731159001606775	0.6300287993915793	9703	4
cg23442112	11	5663329	7.790829610791308e-4	6.094228769925945e-4	0.2011103004958263	1.5845970124874795	0.6628873650062272	9702	4
cg23442151	1	34631390	1.2389087099904227e-4	8.258333574983358e-4	0.880749456409084	0.760178931312611	0.8589660336282107	9704	4
cg23442187	14	31086887	1.5438166664466933e-4	7.285402004947466e-4	0.8321807690930549	7.116335095628577	0.06828077809899857	9588	4
cg23442198	4	187126114	1.4675082639532846e-4	0.0018828573461023602	0.9378753900465405	5.22499925676855	0.15604378248940245	9666	4
cg23442209	10	102995987	-9.550531094949303e-5	2.0555921386385522e-4	0.6422092205852531	2.9670317825625574	0.39673620749040267	9702	4
cg23442217	1	55972115	0.002373893518901013	9.750449992931597e-4	0.01490619124779832	1.254068242451578	0.7400678219678192	9704	4
cg23442323	6	74406189	-9.867639226885318e-5	2.731070211557453e-4	0.7178674605076607	0.3014835177156544	0.8600697753844413	5809	3
cg23442477	15	85258977	9.695018879798054e-6	1.8980332292239585e-4	0.959262339030083	0.147928522531106	0.9855221204400209	9698	4
cg23442621	12	6560828	-4.08835306173956e-5	1.247002247779091e-4	0.7430216729225819	3.571611749438415	0.31159239633313596	9704	4
cg23442672	12	114877179	3.720614752384827e-5	6.894781003561273e-4	0.9569648269595761	5.872637044076043	0.11797382959819379	9703	4
cg23442853	3	122296488	-5.209933587588535e-4	4.1054456967243e-4	0.20443037878190196	3.5985184015381435	0.3082076006822	9656	4
cg23442955	1	55680982	-1.0966967871990277e-4	9.763010232601806e-5	0.261302342447291	2.4682191338125037	0.4810619864226425	9655	4
cg23442981	12	48921073	9.570431736733756e-4	0.0011922206735748022	0.42212505224459185	0.38036609610476363	0.9442678583054716	9704	4
cg23443003	1	114694190	4.732500086606748e-4	5.253761712408256e-4	0.3677036219803629	6.685309346588412	0.08263395916143568	9694	4
cg23443041	13	96328811	3.0485836580641687e-4	2.1650781187564346e-4	0.1591100545568846	2.6491131256153873	0.26592085214396255	5806	3
cg23443098	10	13987636	-0.001252994723436449	0.0011961786436497015	0.29486995929684334	4.920297080082588	0.1777272857258825	9703	4
cg23443106	17	26898719	-4.8919594304269395e-5	1.535463742063578e-4	0.7500312389843745	1.5710011579173966	0.665982838919637	9706	4
cg23443190	7	17702198	5.08352978447026e-4	4.8104605362885234e-4	0.29061852356550144	5.367125016854808	0.14680557458484558	9699	4
cg23443327	12	3248285	-3.5442120481305485e-5	0.002192236768164638	0.9871010789983624	0.8994396925369983	0.8255630220381324	9705	4
cg23443627	17	72462164	-0.0010822688239348426	6.02985481002936e-4	0.07267751392434903	1.357969323784761	0.7154158391517911	9697	4
cg23443660	19	12903740	1.3622660152098722e-4	1.9320442487553386e-4	0.4807539278853244	5.779083965886385	0.12286714813704487	9706	4
cg23443847	3	126170483	-4.7871591867126786e-4	4.846406639326262e-4	0.32326286713674635	1.9663809812723465	0.5794136965699671	9700	4
cg23444101	3	46735152	9.600640185158705e-4	2.925807299832723e-4	0.0010330615014892798	2.5587995296288906	0.2782042383198014	5803	3
cg23444251	10	123353298	1.5219425605588098e-4	0.0011212028059349745	0.8920252827345936	1.2960296113328078	0.7300760997309048	9704	4
cg23444264	10	72219751	6.39405063661393e-4	0.001044909733200012	0.5405882191275952	1.4090809189547497	0.7034075006624794	9700	4
cg23444305	15	65478125	2.4165141487190165e-4	2.691978092701999e-4	0.36936028471024956	1.5180454155544858	0.6781117643491847	9699	4
cg23444418	13	28547617	-0.0016341873816810473	0.0014414841237303066	0.25692715422513746	2.33938071433675	0.5050186149326854	9702	4
cg23444468	3	56502054	3.634589530138655e-4	3.8416832754002646e-4	0.3441011703838767	0.43941423922997463	0.9319853148079337	9668	4
cg23444474	15	65718730	5.819248269088197e-4	5.27258924891209e-4	0.2697322240012596	0.9569780344522758	0.8116603721964867	9696	4
cg23444610	14	105663478	6.793145437035873e-4	7.46520180880718e-4	0.36283580588131853	3.2306985664245587	0.3574051638987568	9696	4
cg23444677	15	62731416	3.151019810844813e-4	6.099353498123811e-4	0.6054246788500546	1.612534294146804	0.6565511039606955	9706	4
cg23444713	14	22573483	1.2028855545153561e-4	3.809265853826204e-4	0.7521703797832439	2.000821618617845	0.5722361919617652	9704	4
cg23444894	16	19297743	8.906118964366816e-4	7.192212019815834e-4	0.21560469846628813	2.3601850158649733	0.501089197726054	9704	4
cg23445003	7	101535821	0.00107566878241954	5.589828549258166e-4	0.05431294000933824	1.565346404750497	0.6672725609074037	9702	4
cg23445114	17	3884849	8.705397594781288e-5	2.730288760658327e-4	0.7498438195016159	3.9079077600114553	0.14171264761244978	5727	3
cg23445255	20	18774368	0.002956918183062841	0.0020944328715165523	0.15800916011153254	4.505752994878593	0.21177770702692206	9699	4
cg23445294	3	81533970	-3.212039575117066e-4	5.415394860503855e-4	0.5530933611850035	1.0004726077288557	0.8011375996687643	9705	4
cg23445315	12	3000013	-9.635137348527751e-5	1.877321066070837e-4	0.6077843909925011	0.3794574746877348	0.9444526309099208	9634	4
cg23445321	1	234367493	9.800945043696102e-4	0.0029458783082470207	0.7393605467867732	0.8779206945943216	0.8307525174910896	9703	4
cg23445341	19	1113357	-1.6300478072526174e-5	6.026570798245273e-4	0.9784217018369902	4.4420450796242505	0.21751835548087514	9697	4
cg23445360	8	71316028	-7.952515631197501e-5	1.7728448325865777e-4	0.6537392107593166	1.5474203762462826	0.6713697600067827	9688	4
cg23445511	16	69373498	-1.8790668526397653e-4	1.4251975520487687e-4	0.1873494983354031	5.137525129106922	0.1619994527518021	9701	4
cg23445525	13	95055638	3.985204778524773e-4	0.0012352889335013472	0.7469882189432591	1.894197835214508	0.5946539745118127	9700	4
cg23445604	3	46735801	-1.9599673057239805e-4	3.910446089465867e-4	0.6162210659963425	2.5365889381046918	0.46871491802118814	9705	4
cg23445859	12	122688787	5.68100282794372e-4	3.6341200994147155e-4	0.11799609520612074	2.0275921426202843	0.5666996482589274	9681	4
cg23445878	12	127545350	-5.185603109055541e-4	5.823999378164936e-4	0.37325906276743687	5.7689628633487775	0.12340798239873804	9704	4
cg23445926	17	79948547	-4.34975903582653e-5	3.8129838295579443e-4	0.9091763081158848	1.330599197708915	0.7218801357360923	9663	4
cg23445945	10	4822998	-8.132866560637139e-4	7.753678817330927e-4	0.29422219545981665	5.124020121783997	0.1629378000910695	9688	4
cg23446109	13	100740987	2.2115944534030274e-4	2.240203531559602e-4	0.32353026531127826	5.625676150337828	0.13131206504161225	9702	4
cg23446261	14	56048454	-5.618404192661564e-5	9.545703487845743e-4	0.9530652609507184	2.695783832147013	0.44094426348794086	9542	4
cg23446375	19	39322544	-8.008647228399488e-5	1.6086920181142682e-4	0.6185996732398038	1.6835234419901604	0.6406031031786877	9696	4
cg23446438	19	8601186	4.2776456269249944e-4	4.1633077925157046e-4	0.30420239615958844	0.22422665878547546	0.9735866599091977	9693	4
cg23446939	11	7617290	-2.8548006913139235e-4	6.370616831918066e-4	0.6540666087076514	1.7815918047284793	0.6189489349493841	9696	4
cg23447202	17	12471472	4.20064859210247e-4	7.674539567763943e-4	0.5841392514285239	2.1163225193018755	0.5486176712205192	9704	4
cg23447233	4	1295047	9.273257839904753e-4	6.475406407769838e-4	0.1521227910076151	1.0508093724161955	0.7889601554721182	9697	4
cg23447239	7	157697628	-9.479718518600082e-4	0.0018344380442312385	0.6053207952782271	7.425030482782622	0.059516353996626074	9693	4
cg23447569	11	62315320	-7.211936618324386e-4	5.747022451034676e-4	0.20951518122606536	3.6942317234387794	0.29643076993008377	9697	4
cg23447792	12	132606668	-1.1549738877537601e-4	6.372453441887244e-4	0.8561754514772799	5.240811443051466	0.1549894851117985	9648	4
cg23447996	9	93564603	-5.178995386397445e-4	3.018605699701199e-4	0.0862185670927596	2.854860320522763	0.4145483726079655	9703	4
cg23448054	19	17649906	1.96223076163485e-4	3.3495892638195227e-4	0.5580016228370954	4.881153234807296	0.18070942960580028	9704	4
cg23448096	15	100273505	-4.4897970137152e-5	1.3068917338131933e-4	0.7311864324481573	2.9478226504007474	0.3997400560393914	9692	4
cg23448101	5	122758823	7.305302179035855e-5	1.61592170825061e-4	0.6512094199555927	1.1210839105963233	0.771986935832008	9690	4
cg23448139	19	44861154	9.258308988195353e-4	6.236069014356376e-4	0.13763957533371746	2.106342899691892	0.5506306177634405	9705	4
cg23448153	19	46418941	-0.003075786323879391	0.00153575546635435	0.04520048859252603	1.8293300267409058	0.6085732871622497	9698	4
cg23448165	15	73913175	1.4223982650045345e-4	5.572838450794552e-4	0.7985395429256128	0.6919373690928401	0.8750987031680174	9703	4
cg23448348	3	139257907	-2.99990166434617e-4	8.147711821176462e-4	0.7127319644332719	1.1782313197587106	0.7582299343897427	9704	4
cg23448390	7	34889338	2.6663088382105666e-4	6.465108589590205e-4	0.6800351482654354	3.184720477692106	0.3640123401974533	9706	4
cg23448432	12	109078342	0.002767	0.002077	0.18279121831559378	0	NA	1088	1
cg23448486	3	147129213	7.484284696166737e-4	3.7321549036678915e-4	0.04492541801624066	0.22662534121136427	0.9731807464325578	9704	4
cg23448505	19	37826008	8.992834109252219e-4	0.002414244118403997	0.709527556778667	4.9447198745527245	0.17589006969105914	9705	4
cg23448635	17	79859809	-5.032973759451505e-4	4.275054946398309e-4	0.23908030686406076	3.226463794241043	0.35800934689776137	9703	4
cg23448729	5	63256285	-0.0017028505730126726	0.0011397581883015693	0.13516373166733847	8.7744141411214	0.03244551027120695	9700	4
cg23448803	3	36754544	-1.557169733839176e-4	4.5934258275667013e-4	0.734609996125896	0.8996024650922247	0.8255237423167476	9703	4
cg23448978	7	51209365	-4.791290818852005e-5	2.484469766005308e-4	0.8470767317177781	9.080096974434012	0.028244692554460885	9701	4
cg23448998	17	17110353	-6.235027987867878e-4	8.722031847594368e-4	0.47469581781634324	2.961462937095779	0.3976050765798988	9697	4
cg23449010	20	61978229	-7.602049360146876e-4	9.874472993683951e-4	0.4413776818738189	4.943610013203142	0.17597317207750476	9695	4
cg23449274	11	46564463	-4.2337967799811174e-4	5.179073687024954e-4	0.4136533334582945	14.404371661491767	0.0024033482215174156	9704	4
cg23449295	1	6521121	4.064252307832702e-4	7.720184947735985e-4	0.5985790976994652	1.3966187026675803	0.7063275172408606	9705	4
cg23449541	21	47855893	3.8303913865930117e-4	8.216122460344064e-4	0.6410692921128114	4.9862524299198085	0.17280658119845682	9698	4
cg23449588	4	71063846	-1.5807175394353918e-6	5.864250727221844e-4	0.9978492928575767	12.06897835734727	0.00715056655143016	9703	4
cg23449594	12	83122627	2.123820575282554e-4	4.4308886857500685e-4	0.631709870759746	2.207029286663253	0.5305651484055419	9702	4
cg23449659	7	142583404	-2.3961447564897648e-4	4.781756778245499e-4	0.6162997998081438	2.3731069233010817	0.4986603925537186	9700	4
cg23449696	3	147125942	5.040747744764691e-4	9.140441252633965e-4	0.5813063824601062	0.29506910509138157	0.9609531653587912	9697	4
cg23449764	11	915337	8.879530016440277e-6	5.630649871092924e-4	0.9874178888360332	2.18409930899634	0.5350870985143775	9700	4
cg23449780	9	4985123	9.973582363653718e-5	1.6203523259888903e-4	0.5382117839561338	9.529097400458063	0.023023819207705666	9704	4
cg23450038	19	2462961	6.471502031157437e-4	9.78270853770749e-4	0.5082759649321174	3.2225152024693635	0.3585734958779121	9683	4
cg23450314	2	150718704	-1.6185225009437415e-4	6.767356825973553e-4	0.8109767697031482	5.448625835588306	0.14174385529142364	9645	4
cg23450357	4	2833748	-4.763334647649699e-4	3.569989366872141e-4	0.18211493284985578	1.5323194638671875	0.6748313531611028	9697	4
cg23450399	18	13387423	-7.89183702313867e-5	1.221764475079127e-4	0.5183197203354704	0.7796749933000892	0.8543220726332946	9692	4
cg23450481	19	46586221	-0.001724549088680413	9.32939509696244e-4	0.06452843246354001	5.2280593440778915	0.1558392208546952	9703	4
cg23450509	3	131754675	-0.002488825142469209	0.002391527143706546	0.2980220162049608	2.92590475968631	0.4031908522282574	9698	4
cg23450680	18	56338220	-5.685346411993154e-5	1.4541027596506496e-4	0.6958071675813682	5.805643101236794	0.12145864396528516	9703	4
cg23450882	14	56979874	1.182792472937373e-4	5.06368683439264e-4	0.8153085256959378	2.4357973783641507	0.48700574024520055	9705	4
cg23450938	2	102972792	2.816251413348226e-5	2.430295448684405e-4	0.9077468297642601	8.545956076544636	0.03597834452986561	9698	4
cg23450972	17	18076288	8.282914207429474e-4	4.506222781641117e-4	0.06604681748042265	3.442088925992717	0.32835102754284073	9703	4
cg23450974	17	47022343	1.8755080569672297e-4	2.0054405450133518e-4	0.3496800847446209	0.215059976019841	0.9751222502188337	9701	4
cg23451023	15	66546713	-5.093322975541508e-4	3.81475570749589e-4	0.1818228063672669	5.710015059953823	0.12660326943154768	9679	4
cg23451063	7	1059876	-2.2318640671150768e-4	4.498341179849708e-4	0.6197866884725108	3.6328200154021264	0.30393995511647415	9699	4
cg23451221	10	135160726	-1.3980229570284474e-4	0.0013675720684501733	0.9185767839093619	8.090408846164673	0.044179716932243665	9701	4
cg23451251	17	34062573	5.545670682685514e-4	4.986197770948739e-4	0.2660503125118043	0.572244865173596	0.9027558243280438	9706	4
cg23451291	7	25891427	2.394501752707929e-4	2.0008040358958926e-4	0.23139631055442506	0.8852088015264707	0.8289957190285194	9694	4
cg23451311	1	44679275	-1.3095207337230605e-4	1.578221156090303e-4	0.406683109058743	2.5470463045838323	0.46684872770087377	9706	4
cg23451324	19	11708147	1.1727128204671588e-4	1.3044409582644293e-4	0.3686443310832836	1.5757031798588235	0.6649114219054403	9704	4
cg23451424	7	82073339	-5.225611033087227e-4	2.9691730431282397e-4	0.07841543161163304	1.527371050414423	0.6759676663276054	9704	4
cg23451678	3	112323619	9.079582397532901e-5	4.154837936545149e-4	0.8270159041967566	3.820515990950589	0.2815087786019701	9636	4
cg23451821	7	157058129	-4.7341705558528774e-4	6.701447824533775e-4	0.4799145758472328	5.940400816963604	0.11454613359160533	9700	4
cg23451876	7	116449640	0.002017869451803433	0.0013027336410672073	0.12139370711528726	2.020055059540416	0.568254653744754	9684	4
cg23452119	14	105290118	3.5555917399544146e-4	6.557971411232456e-4	0.5876954780019346	5.013319641847933	0.170824408857557	9705	4
cg23452220	4	16846297	-5.5771035642776e-4	6.787749600675419e-4	0.4112803923386058	5.023741035011002	0.1700669406963101	9705	4
cg23452259	2	219823559	-0.0014015392581175712	0.002214902604616452	0.5268793277617116	4.650125101675922	0.19928403434025624	9702	4
cg23452289	4	21699426	-0.0020951223185724623	0.0018258483316992405	0.2511837751300985	6.8149027515733	0.07803739681062748	9700	4
cg23452443	1	65210737	3.801210194574762e-4	2.3808972067283814e-4	0.11036710506905215	2.0915750104378756	0.5536190756652539	9704	4
cg23452458	17	45899388	2.4627779300997565e-4	2.698905868203099e-4	0.36150043718893854	1.352637265966412	0.7166733816204698	9705	4
cg23452556	7	141441114	-6.0627702348589756e-5	5.621354843396396e-4	0.9141127178896677	5.920888037476948	0.11552327667878466	9698	4
cg23452633	4	57838913	-1.0358014545669538e-4	6.292784854274748e-4	0.86925769697884	4.849372122063943	0.18316502291918288	9706	4
cg23452957	10	135091431	5.920747874246014e-4	6.401496095709272e-4	0.35501759057494053	4.050636122578857	0.2560480007142737	9705	4
cg23453238	10	117884825	-4.859886304974775e-4	0.0012036895983138728	0.6863972060434985	2.123261111021791	0.5472212352583455	9704	4
cg23453353	17	29887767	-7.497695018175794e-6	4.5399123850408963e-4	0.9868234832352974	3.4383026205770415	0.3288526630720767	9705	4
cg23453372	4	4866619	4.050280579022439e-4	0.001339308474294902	0.7623351035447425	0.9271406514931178	0.6290337760274213	5809	3
cg23453420	18	19180773	-5.3592180262291853e-05	1.0444859634333097e-4	0.6078840135758852	0.5152016353871315	0.9155392088462289	9650	4
cg23453437	7	148892747	-6.206741052543724e-4	3.107267941146522e-4	0.04577182557789302	5.76451779926705	0.1236462261911605	9669	4
cg23453466	7	157374903	3.718188899738293e-4	7.343802543604483e-4	0.6126439916704264	5.7536636726296795	0.12422982121310423	9705	4
cg23453622	17	79885647	6.43690702377255e-6	2.640036161209344e-4	0.9805479940330218	2.5060683638890953	0.4741953922993902	9700	4
cg23454003	11	15685551	1.6311514608028223e-4	5.765543824248762e-4	0.777242975749406	1.9830983489113203	0.5759221063071367	9687	4
cg23454038	5	72742787	-2.1111030541152672e-4	5.630239404864276e-4	0.7076917361025148	1.1102959266352588	0.7745892054091268	9704	4
cg23454082	2	55266232	1.1605334508674977e-4	4.536311436776791e-4	0.7980805935876967	1.102410094645906	0.7764923092510376	9705	4
cg23454177	16	67970396	4.681896547077968e-5	1.7221728225343504e-4	0.7857297796780252	2.6218242384430805	0.4536763158707836	9705	4
cg23454205	7	2649748	-0.0010830389121689776	5.281136533588864e-4	0.040289484086442215	0.03160168817357917	0.9985199696559375	9686	4
cg23454284	17	935685	-3.081208355171016e-4	6.150740183258446e-4	0.616406877491569	2.5133467534332397	0.4728838543560894	9704	4
cg23454289	7	101843143	-2.9093337115640184e-4	4.949752995473699e-4	0.5566843241176433	1.438029322187989	0.6966451552473517	9704	4
cg23454517	17	77917772	-4.258630394267789e-4	5.379342998641342e-4	0.42855681396691503	3.12485678889571	0.3727724456000278	9699	4
cg23454797	7	27183990	2.0985110533390408e-4	0.0019497581145036388	0.9142897522029588	0.3074422841462018	0.9586227645871068	9703	4
cg23455224	5	39075128	9.554779114987941e-5	2.3786861718916178e-4	0.687917301977826	0.7077741414517056	0.871373887045811	9620	4
cg23455341	17	54991409	-8.518418145991188e-5	1.4988127863565465e-4	0.5698011537560868	1.7412427217299637	0.6278038538609899	9674	4
cg23455440	7	45961508	-1.7687525644067672e-4	4.176136027544049e-4	0.6719027337277567	2.65442320170014	0.4480282387430362	9704	4
cg23455456	11	58694950	-4.1428267382292224e-4	6.91868074766769e-4	0.5493139058796651	0.5510229207741275	0.9075471199116986	9697	4
cg23455517	19	49315679	2.361973425111558e-4	2.25889627950179e-4	0.29573113459353256	4.413150649875812	0.22016910991208105	9701	4
cg23455602	4	115519578	2.1516441007992312e-4	3.015993889846888e-4	0.47559128700053266	2.716428034588531	0.43744273733524436	9706	4
cg23455614	5	44808879	-2.8568756653848563e-4	2.4686525442628937e-4	0.24716568375679152	1.6835579435187504	0.6405954068431157	9699	4
cg23455778	3	47359949	5.618119708281562e-4	6.254479239309048e-4	0.36904940776762385	0.3109705482671394	0.9579521836774317	9696	4
cg23455785	1	200117203	6.72668603085383e-4	4.543523581765243e-4	0.13873989781819668	5.0399684941850404	0.16889374102811366	9705	4
cg23455837	7	157809325	-0.0026668147810788062	0.002067364231103918	0.19706494678461287	1.7037879316410862	0.6360919803133517	9692	4
cg23455897	20	16553861	-1.0147722721440111e-4	2.311636681228525e-4	0.6606728930357542	1.476961907788542	0.6875976257186157	9705	4
cg23456144	10	45496230	3.456659027991977e-4	2.3906293578433298e-4	0.14819961496798495	2.0101788998321677	0.5702967259948438	9700	4
cg23456212	19	44488170	-1.1216416109085823e-4	6.223404720884957e-4	0.8569723381905585	3.1885605379635606	0.36345650701878424	9672	4
cg23456221	3	55518441	-1.5897268642435373e-4	8.934115773658937e-4	0.8587709490076896	0.664346562193969	0.8815561957860862	9681	4
cg23456263	19	41256729	1.9454485737730592e-4	2.0641204345083145e-4	0.34593297641020343	4.05711508086861	0.25536241360797957	9699	4
cg23456306	19	1286260	2.0792087731822932e-4	1.9531354671046321e-4	0.28707998469587825	5.144170424154793	0.1615395977550951	9660	4
cg23456409	2	120436430	-0.0013491932626551362	0.0010828211481949358	0.21276503530161758	1.4727858728282093	0.6885654282971923	9660	4
cg23456595	11	67203434	6.001953469088212e-4	4.8076012468646173e-4	0.21187364020014732	8.17128958353617	0.04260118448134509	9694	4
cg23456692	3	5229596	-2.3926690052401503e-4	1.8291374268425176e-4	0.1908441515944902	2.0575177655029164	0.5605549002150001	9705	4
cg23456739	6	33163286	4.687125602103812e-4	3.860626971371774e-4	0.22471563273332038	0.6549341886064491	0.8837491118774325	9702	4
cg23456826	14	24912049	8.487189279389572e-5	2.1404955473831131e-4	0.6917319201415688	0.749867166156771	0.8614166220391484	9687	4
cg23456851	6	25279165	-6.992506172352319e-5	1.7143477905519217e-4	0.683360731539059	2.1434139177831146	0.5431798826205668	9657	4
cg23457166	6	127797286	-9.519861399415846e-4	0.0013770377761756598	0.4893588153589327	0.2109664043286732	0.9757998264790346	9702	4
cg23457258	14	99639683	-2.8908699742967155e-4	9.962242975562268e-4	0.7716765158182914	2.273888677848304	0.5175415907692772	9704	4
cg23457268	11	1307227	-1.2841898597053756e-5	0.00048687513421907553	0.9789573055639791	0.30789751304671137	0.9585363926398089	9705	4
cg23457280	7	23299726	7.08372407885966e-4	6.018512066091795e-4	0.2391997919348545	3.0967862844969574	0.37694202666268756	9621	4
cg23457316	4	26483540	-9.320908625750946e-5	1.7878026896360656e-4	0.6021152113128907	1.7559608469575227	0.6245649093800631	9566	4
cg23457506	2	30687453	-1.1884091415433407e-4	6.972805185091866e-4	0.8646681514149723	0.18698723256323024	0.9796621523213711	9668	4
cg23457518	10	134810240	6.911707215015107e-5	3.2441161843276803e-4	0.831285133981715	1.3060922370073613	0.7276869251070576	9696	4
cg23457622	22	46860228	9.362039869394309e-4	4.794880727223714e-4	0.05087799900492514	2.526256198052457	0.47056468274528623	9706	4
cg23457837	5	74532835	-4.183023139328575e-5	1.8505729026901198e-4	0.8211708078501676	0.571023878947702	0.9030325510723506	9691	4
cg23457862	2	201982439	-3.915969664958364e-4	4.237203256588404e-4	0.35538877872299507	5.2572837636899	0.15389832214131333	9653	4
cg23457901	6	52402140	-7.512186924137621e-4	5.51559887778225e-4	0.1732012465269524	0.7665667621209911	0.8574459520313806	9693	4
cg23457925	11	62623434	-3.4283557889042286e-6	1.2070336694653457e-4	0.9773406121965977	0.3056796529551492	0.958956775649559	9648	4
cg23458145	3	15850965	-0.0022204503334979013	0.0015746079562088417	0.15849222306649544	1.3602419057489525	0.5065557192897566	5598	3
cg23458168	19	30864867	-0.0024788314187125394	0.001710250133129202	0.14722674494440194	1.4444760198466946	0.6951432130230326	9704	4
cg23458186	19	3935938	-7.785935231680799e-5	7.525410605783054e-4	0.9175963608776615	0.9637845089165568	0.8100140701085305	9704	4
cg23458341	20	18040012	8.564597293738582e-5	2.2011728947669116e-4	0.6972077667773832	1.6590860559642504	0.6460678736428744	9704	4
cg23458356	14	104568798	-5.981138536339037e-4	0.0012543694388982166	0.6334872268629954	0.16913488594498371	0.9189096792867067	5804	3
cg23458558	8	85096868	9.020046476662603e-5	4.998601633093275e-4	0.8567982075501079	0.8499046686608653	0.8374969566031523	9705	4
cg23458613	2	10183227	1.0256808069513636e-4	5.616387070772919e-4	0.8550939271267891	1.2596289892222432	0.7387411508049022	9706	4
cg23458843	12	58136445	4.264760914244891e-6	5.06610392016218e-4	0.9932833065558371	0.3501982116486873	0.9503268427763649	9702	4
cg23458887	10	36569926	3.982633419720798e-4	5.039288722319069e-4	0.4293429073703284	0.7147679366378876	0.8697250066424805	9706	4
cg23458898	10	133961710	-5.669015072113784e-4	3.6642544489505133e-4	0.12183604057704696	1.5646511395750244	0.6674312263605363	9605	4
cg23459010	5	147763303	-1.548760615500713e-4	1.7634935864507207e-4	0.3798165631306019	2.239574938727627	0.5241954645800909	9706	4
cg23459209	2	232321889	-2.886099744164634e-4	7.614923498860543e-4	0.7046835986108165	1.820048310840523	0.6105819470685625	9679	4
cg23459212	6	125418402	-3.7010070798131154e-4	5.154267072325057e-4	0.4727281794879892	1.0136225012463134	0.7979557610341844	9698	4
cg23459363	10	115033723	-8.41455057159753e-4	6.256741427215026e-4	0.17866480755854075	6.427193115985977	0.0925784767154398	9700	4
cg23459386	12	123834869	5.4377345371355346e-5	6.991972764557556e-4	0.9380101310358966	0.31186280118754833	0.8556178832365937	5785	3
cg23459409	17	56296705	2.1932584424260508e-4	1.1673859939633002e-4	0.06027489184026435	8.461749129856893	0.03737311199287559	9697	4
cg23459424	2	28549125	6.164103762214915e-4	5.501075297399321e-4	0.26248922541851316	7.760514181423542	0.051229336943967786	9706	4
cg23459643	5	149109544	-1.0241143979040328e-4	2.0572204326429588e-4	0.6186147137280913	9.091447015494946	0.010612491717978498	5805	3
cg23459997	3	9932426	-2.3784057314194285e-4	4.6512075418666485e-4	0.6091043806956296	0.48134182671984516	0.9229709885473778	9704	4
cg23460057	8	37824340	-7.330888577208852e-4	0.0014295599277206787	0.6080860783106027	1.0339717416513556	0.7930325672943569	9699	4
cg23460070	18	12846626	5.676413162293579e-4	3.8701745192721925e-4	0.14245570022388812	2.8302637537555824	0.41854216515604914	9704	4
cg23460124	17	72244939	6.515010363516892e-4	4.6726228065347916e-4	0.16322881489752358	1.579177186209804	0.6641204149476185	9705	4
cg23460137	13	27825643	-8.535444872752722e-5	1.3383495491420413e-4	0.5236305641755862	2.101665177182901	0.551575960117751	9585	4
cg23460145	11	73073425	1.8129671984064275e-4	5.045072190338596e-4	0.7193302338003107	0.22029063381981914	0.9742490783460425	9699	4
cg23460149	3	128369684	-1.1380945576092101e-4	1.1941913966996355e-4	0.3405772760782791	8.537786869349826	0.036111396986423454	9695	4
cg23460250	7	73223852	-1.2689848388606205e-5	5.402630965891997e-4	0.9812607908002249	3.9906644619735365	0.2624739655308862	9472	4
cg23460285	12	133076687	-2.99189977945527e-4	2.585237783679815e-4	0.2471491670191289	0.9865805236819987	0.8044990282504993	9677	4
cg23460369	17	79260991	-9.13275415531834e-4	4.496147416290154e-4	0.042230661820645936	4.352842745472989	0.22579799424281966	9704	4
cg23460430	6	144329887	0.001852417508824084	8.113471728476845e-4	0.022422244628891596	1.766691474661409	0.62220992662457	9671	4
cg23460551	7	66325901	-0.0013995830355267582	0.001072678139593868	0.1919760105498911	1.5638484207187628	0.457524789809133	5637	3
cg23460578	2	177014009	9.665600369139753e-5	0.0019559376907795365	0.960587212571617	0.6708193261158849	0.8800451144149669	9704	4
cg23460697	16	4902898	4.745135679100989e-4	4.127466236917808e-4	0.25028864268318785	7.860055483289164	0.04899423350377118	9702	4
cg23460707	10	133558971	1.8593987815392798e-4	0.0021392837323667667	0.9307375780213487	2.566523202530079	0.4633887102062212	9703	4
cg23460809	10	134472105	-3.1706429306321257e-4	4.751023525064004e-4	0.5045422269340143	6.708892050133192	0.08177851465551912	9705	4
cg23460835	6	27835403	-4.6307263620858333e-5	1.3414177160626348e-4	0.729935477894722	1.026685426207766	0.7947952431165278	9605	4
cg23460851	4	1604456	8.850279268924287e-5	4.779369795693605e-4	0.8530904437303508	2.227930797225137	0.5264678488318645	9706	4
cg23460943	12	125333358	1.4136492031034055e-4	5.236093886212507e-4	0.7871743801400888	5.164302993186126	0.16015391371424242	9700	4
cg23460950	8	27472513	-2.4101493434172772e-4	4.364010983696363e-4	0.5807575737693939	4.156269934316274	0.24507672513996875	9704	4
cg23460961	11	94382347	4.265523018546288e-4	7.778282943252039e-4	0.5834249855368003	2.640016761719849	0.45051724126439585	9706	4
cg23460993	2	242089018	-1.952842886766764e-4	1.7136927461012215e-4	0.25447277595388834	2.770984093337217	0.4282987523381594	9706	4
cg23461126	4	151513084	4.695996599733032e-5	9.193374398683725e-4	0.9592615912271776	4.595777467495444	0.20390461129029208	9700	4
cg23461158	4	15187142	-2.2480002767371515e-5	6.220535574839914e-4	0.9711720259916218	0.6540287495901587	0.883959780126775	9697	4
cg23461216	19	18896632	-4.1769970579472946e-4	0.0013431584117743834	0.7558133905903366	1.9985530045130306	0.5727070881239087	9704	4
cg23461361	12	78182101	-2.058737495496943e-4	5.616063350234236e-4	0.7139321970243653	2.2455601607002365	0.5230302773308317	9705	4
cg23461488	2	41925803	8.56156826075754e-4	5.54967579307214e-4	0.12289993337719073	3.6220764796126126	0.305270923469611	9706	4
cg23461604	12	49239381	5.448287383496078e-4	4.2929821789141953e-4	0.20440010881937096	0.931603476812056	0.8177952336466388	9703	4
cg23461615	7	103086074	1.3926908836256748e-4	6.017414514668189e-4	0.81697035076078806	0.049002103799707375	0.9971570747703598	9692	4
cg23461714	11	113184990	0.0012086624781246413	5.013294284847398e-4	0.015912570482234656	0.3317507353312684	0.9539504870702104	9696	4
cg23461741	10	105527043	-4.7835256251956243e-4	4.2311365545065656e-4	0.2582431297642186	1.533084993665901	0.6746556502331597	9700	4
cg23461800	14	103021989	2.8415622772145202e-5	1.9374321633175223e-4	0.8833953296274619	2.5360466176173446	0.4688118603620358	9703	4
cg23461824	7	134605363	2.3984612281331607e-4	0.0010367369807513808	0.8170451368439386	2.410758189168546	0.49163513116539315	9683	4
cg23461870	2	172966642	2.7466562504737546e-4	4.6482962698534775e-4	0.5545905996079261	3.2804567752832154	0.35037197326628744	9693	4
cg23461906	12	107349191	-2.1835190451979752e-5	1.7008572690193567e-4	0.8978501894645656	2.3028529256293178	0.5119745824999651	9669	4
cg23461926	5	147691991	0.002063297506537781	0.001449630015469833	0.15464139036708355	1.3335966941410642	0.7211710881496409	9706	4
cg23462052	20	2452871	3.375051489809157e-4	3.614271497272498e-4	0.3504006793439207	0.5657715651833594	0.90422149177383	9704	4
cg23462129	5	185589	8.699835565543826e-5	6.211849039890996e-4	0.8886186921330019	3.033067284485328	0.3865548973634687	9705	4
cg23462144	5	1028394	-3.210062179567771e-5	6.956858060477414e-4	0.9631967412883392	3.6123600465983743	0.30647911413718687	9704	4
cg23462242	5	156696185	0.00074738425495504625	6.378203574041389e-4	0.24128595063533192	1.7000555834522604	0.6369214382486337	9703	4
cg23462338	12	132588323	-4.6971255302432534e-4	9.571073107322716e-4	0.6235943054061395	8.641272926575263	0.03446087848859004	9703	4
cg23462505	10	1176149	4.772467772569447e-4	4.0198312922552846e-4	0.23513657041611347	3.790968840774065	0.28493835511667653	9699	4
cg23462632	6	32038881	-4.6643574749427884e-4	4.2133256172331333e-4	0.2682727884381632	2.1158596449964797	0.5487109186733564	9698	4
cg23462687	2	240060883	0.002169169604349751	6.286075814525336e-4	5.590245794683055e-4	0.820333400291726	0.8445976248840475	9704	4
cg23462726	11	62437636	5.389303217269759e-5	4.6894390682187517e-4	0.9085051546129285	3.9003316392317577	0.2724295870603217	9700	4
cg23462772	10	49842612	-1.1733495643218973e-5	4.1397090628772244e-4	0.9773879721825971	3.09751742868063	0.37683291872039243	9702	4
cg23462788	3	38941491	-3.453617187824424e-4	5.4948882499361e-4	0.5296669214588828	1.6280286239929125	0.6530513478745528	9704	4
cg23462861	16	2198479	5.3103619608995e-4	4.3127598540594375e-4	0.2182054153162365	3.3362950290638107	0.3426229153183349	9705	4
cg23462956	14	61119262	-3.660475098789059e-4	3.068443767808551e-4	0.23289213309694948	1.1496120801315017	0.5628140215916024	5808	3
cg23463008	3	179598680	2.570807408122988e-4	8.806401926050751e-4	0.7703440963896061	3.7095979023797097	0.2945779680286429	9697	4
cg23463077	5	139781385	-1.4742470930669457e-4	1.6190346417922107e-4	0.36252109807255	2.846360463156663	0.41592491158010303	9658	4
cg23463099	3	140229290	0.0017012010842418696	0.0011586235646244315	0.14202413255710467	0.9571766447704024	0.8116123370979799	9699	4
cg23463144	20	44650153	-5.471148701479499e-5	2.2489418866647164e-4	0.807791153049382	2.389335650937414	0.49562287522910237	9677	4
cg23463186	10	82263737	-2.868153296425553e-4	8.92558393655897e-4	0.7479522243402338	0.6268497577738933	0.8902591559607036	9677	4
cg23463205	10	118305444	-6.234938853057643e-5	4.0979775571172924e-4	0.8790712079208955	2.1944831609867292	0.5330358337820045	9695	4
cg23463269	11	15136380	-3.5487393294620777e-4	4.248562802136552e-4	0.40356010304003104	9.98840317198306	0.018664970405906072	9704	4
cg23463310	11	65188784	2.098555228119523e-4	1.4429927618781003e-4	0.14586106588384307	0.3306220287806241	0.9541700763104644	9704	4
cg23463335	19	35448620	-6.928508858193927e-4	4.2031844969686225e-4	0.09927161458813265	0.06520634078218666	0.9956571606177855	9704	4
cg23463467	20	60627584	3.1650941594830247e-4	6.324310458822797e-4	0.6167479033993588	1.4559557756928103	0.6924723712651604	9704	4
cg23463533	7	154473289	1.6155748824464756e-4	8.660840148333964e-4	0.8520229651177782	3.243255385512595	0.3556188445870624	9701	4
cg23463715	8	144779210	-6.38536220400305e-4	4.3283331119258465e-4	0.14014604008254078	4.669706983487806	0.19764319320358886	9705	4
cg23463742	1	27287082	6.243334358981422e-4	6.909263930459496e-4	0.36619806208433886	6.429495493818057	0.09248488465422314	9696	4
cg23463786	17	78773145	-9.716753174670807e-5	2.6514567102184735e-4	0.714015526486149	0.5080248311837674	0.917124887129642	9694	4
cg23463794	7	3967516	-5.909136014269525e-4	6.757615048508907e-4	0.3818781090869717	6.7841845941841985	0.07910410562409077	9703	4
cg23463917	5	112258131	-9.03006672849613e-6	1.6252089339287266e-4	0.9556903410095446	1.0968010132740837	0.7778463873761245	9705	4
cg23464032	5	145214937	2.712906372171621e-4	2.2844163404847214e-4	0.23500250774638765	2.1128586784270253	0.5493157486937241	9671	4
cg23464041	6	33663938	-0.0010381012271124806	4.5046994547412434e-4	0.021195434061475626	0.6411101392660595	0.886959963106655	9706	4
cg23464183	6	27256406	-3.5884454089439767e-4	5.204471389003616e-4	0.4905132197404352	2.9069318602199736	0.40619815261519593	9704	4
cg23464217	17	78319834	-1.9870605913316214e-4	3.8685716346741446e-4	0.6075023602023956	5.9850019218702535	0.11234219855233996	9706	4
cg23464264	6	32145923	3.9080743326744136e-5	3.1225380279814623e-4	0.9003992734086254	0.8080017214098989	0.8475521854080119	9700	4
cg23464271	14	93814691	7.516569106740895e-5	6.398164000487868e-4	0.9064796171843422	1.2766981858692068	0.5281636537932288	5807	3
cg23464284	6	166996837	-2.814822225925605e-4	0.0011589273011577011	0.8080970494510568	3.82079860251247	0.28147615560597794	9703	4
cg23464319	4	733598	1.1428019193469242e-4	4.120444429904159e-4	0.7815119932960515	4.14468190412617	0.24625896206066764	9706	4
cg23464360	8	144513980	-7.289686789966843e-4	9.230356935659749e-4	0.4296729999258964	0.945421686865098	0.814454940902622	9696	4
cg23464435	21	34864267	1.8204058166454556e-4	1.722975477768963e-4	0.29071805007468277	3.8817559826797914	0.27451868368069743	9698	4
cg23464619	13	95513506	4.996164279915082e-4	3.7533231519585214e-4	0.18314595591018584	1.3731912565839672	0.7118307047232846	9687	4
cg23464698	14	23822265	-1.823551952881162e-4	3.4537011941155764e-4	0.5974997936631496	2.30072281265978	0.512382449402468	9700	4
cg23464743	6	32633163	-0.005234773167099194	0.0033472213776805067	0.11783728955494222	2.6469008571231187	0.44932648341110787	9679	4
cg23464833	6	28223833	-4.029984696553912e-4	5.139831089688622e-4	0.432999341741849	7.0049547694446	0.07174001470885087	9688	4
cg23465213	11	131326822	-3.9065537178495385e-4	7.325753182412572e-4	0.5938514798188377	1.9936250965466893	0.5737308933745773	9698	4
cg23465295	5	20611854	0.0017763797294838202	9.259878512837777e-4	0.05506515010314467	1.1511552838704064	0.7647415113086894	9702	4
cg23465350	11	67084887	1.0177657274352872e-4	1.3190150676774235e-4	0.4403452201686574	1.7101387366745595	0.6346820797955691	9680	4
cg23465427	17	7111429	2.3537749868324546e-4	4.922144550617806e-4	0.6325070726873654	1.9840071280830194	0.5757327118340533	9700	4
cg23465465	6	26364728	-6.252371014412552e-4	5.291798906809266e-4	0.237395855222644	0.5408609797669994	0.9098269756583433	9653	4
cg23465650	5	158522899	1.039919828048333e-4	4.114612603724681e-4	0.8004705181924983	3.8511857162859897	0.27798824797730337	9691	4
cg23465685	7	155617333	6.190263618420826e-4	5.953042345330562e-4	0.2984101778332424	0.5894438429620804	0.8988446551449348	9703	4
cg23465749	12	46123553	-0.0016585087687798464	0.0012074672393931726	0.16958345013744228	4.123046527813559	0.12725997165547392	5733	3
cg23465891	13	113420166	7.209661125233511e-4	8.207636366683918e-4	0.37972183688385097	2.946603843498484	0.3999312928655854	9703	4
cg23465910	2	43454929	-2.521027080526975e-4	1.9180276269218553e-4	0.18871661642466728	1.3276480180075967	0.7225784852583526	9681	4
cg23465978	10	131330293	1.524450576280938e-4	8.308116097213089e-4	0.8544140976277792	3.1272301977729	0.37242171922770057	9687	4
cg23465989	20	37101470	-4.7527648117562115e-5	1.3452683093967985e-4	0.7238673416115523	4.17814110238332	0.24285950750841628	9704	4
cg23465990	17	6347153	1.1241713313262509e-4	1.7891233362601414e-4	0.5297835856325237	0.6942841984315841	0.8745475329923856	9660	4
cg23466001	17	45909410	7.124797489898412e-4	3.6465572053330855e-4	0.05071987741582845	0.49271299788114564	0.9204893928740804	9701	4
cg23466054	19	22018892	-8.443650870834224e-4	4.92913670433177e-4	0.08671105800865714	1.505120358658727	0.6810890594600736	9702	4
cg23466059	18	56422682	-4.5259883746644945e-4	4.820407757834748e-4	0.3477706350885308	6.949030475325748	0.07354021079353988	9706	4
cg23466060	4	13546482	-4.649476772378702e-5	1.9035600310246518e-4	0.8070359277085413	0.7675240223488982	0.8572180286866343	9656	4
cg23466118	20	49507816	1.4286625226655856e-4	4.0624321685574845e-4	0.7250807763528189	0.990361803085672	0.8035841002504225	9701	4
cg23466166	8	141931840	-2.1897140891630602e-4	0.0011994404391526894	0.8551422500589242	0.22966234812799768	0.8915166423340577	5644	3
cg23466183	2	3622655	-1.6356343539358724e-4	2.487535602973273e-4	0.5108388778173822	0.628291831237344	0.8899261488537229	9643	4
cg23466291	17	75243612	5.203743334030206e-4	2.722033014245678e-4	0.055913136935541764	3.609701795639196	0.3068103949316642	9704	4
cg23466418	7	155255791	0.0019220692142024691	0.0019203673101283493	0.31688181020877504	0.09477890139146647	0.953715899934295	5053	3
cg23466491	13	112225507	4.147638258837342e-4	4.3718967701794674e-4	0.3427709107890546	0.26171721963020267	0.8773418131430856	5808	3
cg23466749	6	100920825	-0.0018518867095278651	0.0018654097613571622	0.32083149638747405	3.904253379376321	0.27199037246111263	9704	4
cg23466769	13	114801307	0.002612939567770962	0.00202080433029187	0.1960042869786491	5.097319037532625	0.07818640319255911	5808	3
cg23466916	2	192543328	-1.4573790994197212e-4	2.060026384624837e-4	0.47928282309201525	3.7123489614505334	0.29424735019538456	9691	4
cg23467004	19	12912244	-5.742349542912559e-4	3.4628437530361553e-4	0.09726183758727076	4.109551897671556	0.24987491010942028	9705	4
cg23467008	6	152128537	2.7583777941436884e-4	2.6750260166381374e-4	0.30246615130835547	0.08808106106881083	0.9932283329666611	9695	4
cg23467222	17	79926018	2.831376790379179e-4	2.0007539241319056e-4	0.15702307409714325	2.0762320933230116	0.3541212017358036	5804	3
cg23467281	8	2041850	3.0307453704405177e-4	5.839807411917395e-4	0.6037744351331222	5.330103586432447	0.06959574885225228	5691	3
cg23467443	4	174255725	-3.601353230774951e-5	1.6725536205081676e-4	0.829517335325324	3.4529024049728454	0.32692208957380264	9611	4
cg23467659	2	6150293	-0.0013258011678002099	0.001044799679976384	0.20445800527781335	2.9659791145235594	0.39690032525985014	9698	4
cg23467713	14	94291414	0.0015931265861254189	0.001724363976418916	0.3555423967286293	0.4892758590777785	0.9212410624064059	9662	4
cg23467747	2	237022740	-4.3160290526334145e-4	6.44307119855844e-4	0.5029397799835602	0.4791589503566937	0.9234456542559462	9694	4
cg23467944	19	35829110	5.538880541166104e-4	5.143493595065894e-4	0.28153777450504686	1.6105950005641092	0.6569898676348986	9705	4
cg23468002	5	158532401	8.727437005716138e-4	5.723143859586909e-4	0.1272746735690486	6.084539020032972	0.10756888023144358	9693	4
cg23468026	6	168580503	-3.171978365744433e-4	3.737527095734708e-4	0.3960573124514429	1.911851135554074	0.5909023342641119	9646	4
cg23468045	5	12669584	-0.0010944478935129027	5.706257351740053e-4	0.05511373695694809	2.9991884460004727	0.3917503188595251	9700	4
cg23468128	2	61108270	-1.4172066712772103e-4	2.1113099816778038e-4	0.5020643443779544	7.2290054688963865	0.0649459383533325	9672	4
cg23468130	7	114562060	0.0013349281548068717	0.00098395108223999655	0.1748759963404283	2.303505938571746	0.31608220106017976	5809	3
cg23468137	10	133784769	-1.403981352936285e-4	4.002994995593798e-4	0.7257888703682306	1.887012006682535	0.5961855823720495	9695	4
cg23468144	19	1322527	6.923707780842503e-5	5.977775809403531e-4	0.907791913565928	0.03540517731111609	0.9982468835935111	9702	4
cg23468238	5	72861609	-2.6365941595397007e-4	1.71175458296644e-4	0.12349029329103088	4.433952524101038	0.21825777395397672	9703	4
cg23468453	10	73906532	7.516323355928391e-4	5.901024510559675e-4	0.2027584353472211	1.7773613676216105	0.619873703349183	9705	4
cg23468479	12	53509381	-1.8239982274311748e-4	2.262243214096111e-4	0.42008224316758536	3.399017631636113	0.3340972869757928	9699	4
cg23468568	2	64455397	8.678088213325423e-5	2.3314503329505124e-4	0.7097302128335299	4.897535624679477	0.1794556948865159	9698	4
cg23468699	14	101526893	8.141330326864575e-5	2.934228121165027e-4	0.7814263668834877	1.20591713224316	0.7515854915711885	9678	4
cg23468878	3	147126425	-0.001031353549014609	6.83867180547825e-4	0.13152390089644495	1.0961784635597396	0.7779966969575838	9593	4
cg23468897	2	178937598	-6.214916507163218e-5	1.717245535258614e-4	0.7174178424955275	5.338635891666588	0.1486149217385927	9699	4
cg23468927	11	67206263	-0.0016349238327732437	4.6025391504789573e-4	3.819932156670455e-4	10.713408904437635	0.013380952814899103	9698	4
cg23469025	20	2645106	6.600609254417305e-5	6.444684123196385e-4	0.9184237555759711	3.4556469332961095	0.32656028836431295	9700	4
cg23469046	3	42003982	-1.8443822516131628e-4	1.3393204044350303e-4	0.16848038116203887	4.249240663906394	0.23577796769673878	9699	4
cg23469117	22	21985646	4.0563294793118744e-4	4.210426280275017e-4	0.33534625431930953	1.6420455824753197	0.6498942842650149	9704	4
cg23469417	12	95041542	-1.5524253345630015e-4	4.4748540560093334e-4	0.7286499156480934	2.364233199120402	0.5003273253843841	9705	4
cg23469448	12	114232746	4.561946629740259e-4	0.0017434142165244806	0.7935778770138704	1.4694839654238767	0.6893311100170647	9700	4
cg23469706	3	196366609	-1.8768591940370046e-4	1.608135020353109e-4	0.24316877966401412	1.0002050680678942	0.8012023364324106	9676	4
cg23469878	9	139640884	0.003759717171292874	0.00140332296620211	0.00738086227228695	3.270409674984911	0.35178234639886974	9657	4
cg23469990	20	34655665	-9.474169907942647e-5	6.596918989560096e-4	0.8858044388907603	1.5714751348168121	0.6658747955253337	9705	4
cg23470017	11	128698347	6.940597662162614e-5	0.0011064762510337666	0.9499838674546295	3.149409299127777	0.3691579028837526	9619	4
cg23470137	11	3014011	-5.1971867885874266e-5	1.235172513635904e-4	0.6739259134587934	3.433777775806675	0.32945302929527565	9684	4
cg23470139	14	96730545	-8.169934828554214e-5	5.045357518763244e-4	0.8713611746887966	3.8757352770597056	0.2751988956429384	9704	4
cg23470196	14	102695671	-6.73486938775519e-5	4.313887595688724e-4	0.875937920991559	0.2712177928888308	0.9653475094501238	9704	4
cg23470227	17	73824760	0.0012677317565564158	0.001173852439106508	0.28015313521989255	2.175900716715019	0.5367107640648792	9705	4
cg23470262	12	133383213	1.2796107200010475e-4	5.601706725144945e-4	0.8193101857146285	1.5097265178944212	0.6800272814393902	9704	4
cg23470272	19	14640395	-5.8723895148262636e-5	2.1718244053199623e-4	0.7868604625702662	4.007208165534212	0.2606868295303753	9691	4
cg23470520	19	1242283	0.0012618039253646431	0.0011563652780132712	0.27519320665247343	0.7900371611999515	0.8518484990673867	9706	4
cg23470538	5	4295348	-1.1995490162456385e-4	6.595143241435011e-4	0.8556740012297049	4.9980050855736575	0.17194328002762743	9705	4
cg23470598	14	104161211	-2.1636934446907908e-4	4.2588392642994464e-4	0.6114198996742919	2.1318317727357705	0.5454998699318373	9695	4
cg23470682	3	113237834	7.556757313449126e-4	7.095557055021645e-4	0.2868766281147272	3.81967193287602	0.2816062319030191	9702	4
cg23470850	17	46800444	3.176873779061579e-4	2.252010438723078e-4	0.15833798302197788	1.5011341458257126	0.6820085948150529	9703	4
cg23470914	18	74800080	-6.934402627369202e-5	5.748755062472699e-4	0.9039885232850259	1.9838538039359253	0.5757646624194498	9701	4
cg23470939	6	32121475	2.5877234764944693e-4	4.2103415465474125e-4	0.5388114523839782	1.514058680361544	0.6790294161851382	9692	4
cg23471067	10	133793477	0.0021785748867801592	0.002016108523839975	0.2798821424955239	2.072905777486627	0.5574135263802067	9673	4
cg23471314	12	88429605	-7.4244052533295305e-6	1.7153221056266093e-4	0.9654760513768	4.748180900526494	0.19119292546094524	9696	4
cg23471338	6	775386	7.474508012593309e-5	6.443715605285163e-4	0.9076550273642804	1.9453319006152625	0.5838304411657061	9705	4
cg23471348	19	19611900	-5.526763981500462e-4	4.378256702455407e-4	0.20683341796155574	0.8685497188177574	0.8330100751448266	9703	4
cg23471393	17	79797038	2.643023987724517e-4	0.0010788284617735222	0.8064640207704441	8.355136988844459	0.039214913289284004	9693	4
cg23471482	16	57392198	0.0018852157222984138	5.378315204927908e-4	4.5623674185539846e-4	2.9133236857501754	0.40518292171911674	9705	4
cg23471589	6	31852446	-3.258192332871423e-4	6.069953716981466e-4	0.5914238474767588	4.495257159918084	0.10564946699297728	5795	3
cg23471612	12	98897216	-9.282178565177198e-5	2.083062806777427e-4	0.6558844521963703	1.7313907593505435	0.6299776093160667	9705	4
cg23471617	5	36242411	-1.7047356252475608e-4	1.816001485232208e-4	0.34786923076335785	3.8594106555788423	0.2770508920789909	9706	4
cg23471777	13	95254279	1.499169407006804e-5	1.432593700705912e-4	0.9166557483741895	4.540849289042544	0.2086754373235741	9685	4
cg23471848	11	82620089	3.0181693395852917e-4	5.886869539637545e-4	0.6081645973538627	8.703221987441633	0.03350836937001357	9702	4
cg23471890	12	111051874	1.1033640646548488e-4	2.5840131903136774e-4	0.669382024544094	6.892382890776866	0.07540815689431424	9698	4
cg23472153	17	17044218	3.0097089091878613e-4	5.211994002922573e-4	0.5636299377234475	1.902996129968235	0.5927822162706313	9698	4
cg23472166	5	130600109	8.117377415122109e-5	1.740983600213243e-4	0.6410348625750071	0.7416994371248296	0.6901476501468661	5809	3
cg23472215	1	110282815	1.818347409044443e-4	4.2842975364668133e-4	0.6712585419996859	10.327722072355005	0.00571957351790195	5795	3
cg23472261	7	142560422	5.898326574203e-4	4.997574282166943e-4	0.23790560925199702	1.2659616784489198	0.7372312375990318	9704	4
cg23472379	10	131642886	2.258689880949692e-4	5.550418390568335e-4	0.6840517096579365	5.17137272604035	0.1596699799701238	9702	4
cg23472502	6	42420509	2.5301981372874937e-4	2.4014070488279744e-4	0.2920516565810511	1.9859865068169251	0.5753203463693016	9654	4
cg23472708	7	156802209	6.988538070180156e-4	3.8198051476856477e-4	0.06731672483588216	2.4070045983364157	0.49233205088865245	9657	4
cg23472930	16	15150079	-9.219261906511292e-5	1.9623465993227912e-4	0.6384921766079538	1.7002577547545852	0.6368764923864056	9706	4
cg23473045	17	79479828	-0.00013349515391172938	3.165518872289754e-4	0.6732319595417704	1.0410513719453212	0.7913200935434944	9669	4
cg23473081	12	13349569	-3.3244768601187164e-4	1.6466415470807252e-4	0.043493053650720204	1.4375358624077332	0.696760181749487	9705	4
cg23473088	12	54529138	6.406770577437633e-4	7.162333188756916e-4	0.37104968532256155	0.8812499930919291	0.8299500967728953	9703	4
cg23473114	18	75383602	0.0025338781773082634	0.0016628627738197632	0.1275574950562413	1.4381574986390513	0.6966152784638322	9699	4
cg23473276	7	42834405	1.9291578130959695e-4	8.21007154660047e-4	0.8142284915166909	7.2173553687989696	0.06528331163638579	9658	4
cg23473285	6	72596698	-7.455112538726211e-5	2.782260706936492e-4	0.7887365616786353	0.4775522813800481	0.9237946645380953	9666	4
cg23473297	17	18538001	-5.404636743640599e-4	0.0010089141296518588	0.5921738681591088	1.9744009765428459	0.5777368422299101	9702	4
cg23473374	14	66058810	-5.077781959345637e-4	0.0011742041520879194	0.6654183390193695	1.827490477786625	0.4010194941995142	5109	3
cg23473558	20	47833701	-1.385911316849422e-4	2.6623645565431413e-4	0.6026757220115996	4.428603062806863	0.21874782906305873	9705	4
cg23473632	6	160417673	-1.7171917606696296e-4	4.236698394687579e-4	0.6852469619772127	2.930526243039251	0.40246116107850144	9692	4
cg23473819	19	708670	-4.065019149381971e-4	5.195858608513472e-4	0.4340044808992337	9.8689505710603	0.01971358879048614	9702	4
cg23473849	11	64692066	-1.0712569790365956e-4	2.3467433390130833e-4	0.6480400766427206	2.907586332964694	0.4060941030645704	9704	4
cg23473863	3	123302507	8.173586972523738e-4	7.50832610304403e-4	0.2763289549763392	2.494761832760744	0.4762384813122541	9691	4
cg23473904	21	47517690	-3.1298005736468237e-4	3.0520877084847084e-4	0.30514515275840687	7.7729471765902005	0.05094483756483274	9703	4
cg23473910	3	38597540	-2.444966259199451e-4	6.261598324540563e-4	0.6961890393239083	1.6061065771070564	0.6580059882997371	9701	4
cg23473955	17	27893407	1.8835817076644484e-4	1.9216395791169985e-4	0.3269898206805914	0.9170622368113638	0.8213084681668757	9704	4
cg23474049	17	11142733	-0.0013008430061859908	0.0020786264267083584	0.5314339538202035	2.988182362697563	0.3934508145525336	9701	4
cg23474173	14	23888492	-5.012457802472123e-4	5.140269184749163e-4	0.32949316316799127	2.405353437860094	0.30038907770326567	5809	3
cg23474190	21	38937109	1.0536256086946452e-4	6.472286426300502e-4	0.870683526443319	4.2262439522924335	0.23804746753986883	9703	4
cg23474211	7	88388646	0.0010430351374476642	4.50594470747565e-4	0.020623994578680006	2.1714944192058008	0.33764939674099786	5775	3
cg23474268	19	19174709	-2.1443887346698708e-5	1.594564427199086e-4	0.8930221080960596	3.7021809237415217	0.2954709850911633	9699	4
cg23474312	6	158142707	-5.153811864709282e-4	5.164011156224814e-4	0.31826727075532374	2.7605519463369954	0.4300350045683093	9698	4
cg23474379	19	37865648	-7.322906777944278e-5	3.974427959675868e-4	0.853816877382689	3.7111020272605173	0.29439716356639906	9704	4
cg23474501	10	134902168	-0.001159457065907536	8.642391487991983e-4	0.17972804457442845	1.6941061051086206	0.6382449375376962	9677	4
cg23474723	12	44153746	4.3405924078434514e-4	5.6243110682043e-4	0.4402593149610532	10.91339150738305	0.012203538522098654	9706	4
cg23474789	3	16306055	-1.1899572467526506e-4	2.4556739817392577e-4	0.6279781321477993	1.4234834547923243	0.7000394291588962	9695	4
cg23474794	1	182584178	-2.9485707593298306e-5	2.177792711456079e-4	0.8923014533803758	1.2003284436416337	0.7529255383795135	9703	4
cg23474811	7	4183807	-0.0017715907540898721	0.0014665786062150203	0.227056757483539	0.8072079096407243	0.847742231036067	9703	4
cg23474890	12	122467179	-0.0015615045962197936	0.0010032618764392795	0.11960641754588981	3.503791942721269	0.3202706514666025	9676	4
cg23474904	2	157190108	-1.3960809523346542e-5	1.3447152857242164e-4	0.9173123395522144	6.545245176535143	0.08789512298449163	9704	4
cg23475018	3	124277638	0.0012510403244421753	5.649974911891284e-4	0.02681223957700728	3.111615553938066	0.3747343456663645	9702	4
cg23475045	3	7248510	2.3615812177554146e-5	5.705825896037311e-4	0.966985824798885	2.351097646384113	0.30864953917051574	5806	3
cg23475109	2	97530683	-1.1509736516201269e-4	1.0530721684730163e-4	0.2744080710318764	1.3366537250027384	0.7204482316561672	9658	4
cg23475112	5	131725325	3.2917700632510396e-4	1.8546511896835798e-4	0.07591888230051905	2.520644209035959	0.4715717628247757	9660	4
cg23475135	2	239039619	-3.8067278022532237e-4	3.652928700474087e-4	0.29736394756175377	10.295624608341582	0.01621335739031492	9704	4
cg23475189	19	7102440	1.732501507845711e-4	2.0333661181762096e-4	0.3941940094078472	2.876616322764421	0.4110423021239971	9703	4
cg23475202	12	118541247	-9.690175964059515e-5	2.1170490017371015e-4	0.6471529631693871	2.1673447859015496	0.5384090373911177	9706	4
cg23475244	21	46813036	6.779010371353961e-5	2.7082186641045177e-4	0.8023456754356737	0.2876443699328473	0.962335241129217	9703	4
cg23475260	19	36505236	-6.269548741669382e-5	2.2055592159782138e-4	0.7762102303042646	1.7840158167814095	0.4098320208865184	5804	3
cg23475278	4	128651543	-1.124759435521302e-5	1.8888358261701004e-4	0.9525158254985556	0.5004403831895464	0.9187946507395914	9649	4
cg23475371	21	31311842	-3.6652030324721364e-4	0.00027301603808933263	0.1794383547615582	1.2872154348010696	0.7321711138023812	9702	4
cg23475474	17	63527924	-0.0018261411537286857	5.430812360509953e-4	7.722441728152381e-4	5.383848165117673	0.14575321135295927	9705	4
cg23475480	14	74413537	0.0026064421194401475	0.002734032289525779	0.34042157749588126	0.020093731095479288	0.8872756164909913	1329	2
cg23475489	8	16142199	0.001316831429266862	0.0025293882619450633	0.6026366618827217	1.8766263362525404	0.5984037866454055	9697	4
cg23475618	7	1392700	-1.0964328777657825e-4	8.237814214029199e-4	0.8941162338276207	3.8236308774283874	0.28114940256127713	9701	4
cg23475625	7	155259680	9.448370933686957e-5	2.7299230675711207e-4	0.729264612489612	1.1623261808484737	0.7620534929237187	9706	4
cg23475725	12	2734205	5.52594069860038e-4	6.600638668010704e-4	0.4024898635004438	3.6347050903988527	0.3037069553612453	9703	4
cg23475755	2	1802847	6.184794273415504e-4	2.6922541419343915e-4	0.021604227568876526	3.3689039929154094	0.3381670538243173	9704	4
cg23475955	11	1985762	-2.2234074299277748e-4	2.680959900674823e-4	0.4069162319184353	1.594744902839945	0.45051115024444094	5808	3
cg23475963	7	128379258	4.202241707611561e-5	1.8626759461663306e-4	0.8215106711686166	4.396101272886135	0.22174716213727355	9703	4
cg23476025	12	125317455	-3.204515006760899e-4	5.668698266234277e-4	0.5718697434815241	2.468124725555154	0.4810792110972639	9701	4
cg23476065	7	151106043	-7.17357623599566e-4	9.113743630461083e-4	0.4312137838172491	0.599235202571423	0.896607433916655	9703	4
cg23476209	11	71618372	-0.006875	0.002659	0.009722137861964335	0	NA	1061	1
cg23476276	10	90629219	-2.5796431139181583e-4	4.0896373983933696e-4	0.5281873187028319	3.2062249503518907	0.3609090748346538	9696	4
cg23476312	4	4541278	2.540406743015041e-4	7.816980500680676e-4	0.7451919077790368	1.3858859949764422	0.7088464421217378	9694	4
cg23476401	11	2020296	5.096169350283163e-4	0.0011710181028079763	0.6634235493860314	2.036806587248221	0.5648026112043615	9698	4
cg23476447	15	25485996	-4.0492326138312913e-4	6.048420897840456e-4	0.5031961042350674	4.0778545442620455	0.1301682711420613	5787	3
cg23476745	17	79076552	4.967942581000103e-4	4.3437393038708795e-4	0.25274731514771415	2.801142305294097	0.4233119077855425	9706	4
cg23476802	20	30407261	-4.790943173832815e-4	5.10042875891134e-4	0.34756562457494256	2.875250338975457	0.41126170586673433	9704	4
cg23476877	5	176543964	6.817480794398108e-4	0.0017391263627548786	0.6950537336047279	0.6153198064472619	0.8929164722068325	9698	4
cg23476885	3	182782313	4.1160876124924376e-4	6.757773719603874e-4	0.5424652545939186	1.6542680017059674	0.6471484557488992	9636	4
cg23476937	19	8808334	5.726048442046532e-5	0.0013921883428031745	0.9671923854835325	4.721611110566717	0.19335457611130585	9701	4
cg23476955	19	16308634	4.122347054900148e-5	1.2646519536374667e-4	0.7444493814030522	1.302046459254969	0.7286471816769688	9690	4
cg23477093	19	46234377	3.344657437188475e-4	1.5935422849007783e-4	0.035827291838853643	5.462407657449286	0.14090442478070378	9706	4
cg23477168	2	192750645	1.2388647161564205e-4	2.98282590634539e-4	0.6778984696175916	2.86279346995943	0.4132670357803665	9600	4
cg23477257	7	77469577	7.35e-4	0.001595	0.6449313052951716	0	NA	1088	1
cg23477380	19	5901268	4.015776138206336e-4	3.395675096161891e-4	0.2369617843181563	6.529644689670887	0.08850069367624229	9704	4
cg23477406	12	132312741	-1.0743854978661123e-4	1.7714977038155343e-4	0.5441932223116495	0.7848198920779984	0.8530943628388927	9667	4
cg23477460	3	66848765	0.002939764236621178	0.00128097991527359	0.021736912513364896	4.997562749254668	0.17197569878879151	9702	4
cg23477774	5	169235791	-4.2838538436161777e-4	5.307018357805124e-4	0.41954815868554135	1.7219867985809136	0.6320567410448168	9700	4
cg23477849	19	5698492	2.5915748376439685e-4	3.7092245778403327e-4	0.4847497083446321	2.9709498109970967	0.3961258645440363	9692	4
cg23477940	12	106751214	-2.0320795765984396e-5	6.593145112730657e-4	0.9754122163328658	5.052346698701958	0.168003947348691	9635	4
cg23477967	2	188419087	3.8964445697689797e-4	2.5981708910549644e-4	0.13369535389103657	0.4243003147670533	0.9351781134057028	9699	4
cg23478098	5	87972122	2.2267114333683193e-4	5.201713049921017e-4	0.668598180179258	3.4512513749533857	0.3271399088435793	9700	4
cg23478105	15	65579253	4.2013800602014334e-4	1.6038779909095723e-4	0.008805528560746335	1.9217066444154738	0.5888147128584253	9685	4
cg23478124	11	85776966	-5.060908141215595e-4	6.528442441214145e-4	0.43821609808471573	1.0003074203774143	0.8011775701703318	9702	4
cg23478225	2	46113875	-7.165049876910956e-6	6.111275905121281e-4	0.9906455676484742	2.965023907470997	0.39704929778890197	9446	4
cg23478284	4	87516007	1.5519643258158058e-4	2.46079602268872e-4	0.5282525718011104	1.692468839807079	0.6386094410875557	9701	4
cg23478293	14	57279275	-0.0016779647502964943	8.957610703179618e-4	0.061036902448901975	2.128191273040055	0.5462305645462765	9706	4
cg23478349	15	75492982	-1.3300809816392563e-5	6.357256357492166e-4	0.9833076786612069	0.2593458855499019	0.967483827321725	9689	4
cg23478350	12	123339246	5.387100641321625e-4	4.5873602001172514e-4	0.24026060755812484	0.5833851314973795	0.7469981534934528	5807	3
cg23478354	19	59010761	1.026949996059986e-4	2.2519814179452338e-4	0.6483751397745539	3.703412574742946	0.29532252470982207	9693	4
cg23478547	11	69259265	9.071105248516392e-4	0.00160664879973241	0.5723472996906755	0.5094738480551362	0.9168051729800838	9688	4
cg23479034	5	109852826	5.795853608354196e-4	5.365467471029708e-4	0.2800468515480537	1.7783482258748342	0.6196579007250276	9706	4
cg23479053	14	105975366	-3.745218417755084e-4	2.7336258315062564e-4	0.17066965597393957	2.481034421700725	0.4787283406708118	9665	4
cg23479056	15	41276147	-6.108983882890918e-5	6.006228443607552e-4	0.918986217776421	3.538198219029151	0.3158416281983496	9691	4
cg23479065	3	3843811	-9.170640425851184e-4	6.066853130889647e-4	0.13063627127644462	2.100654922083869	0.5517802795042693	9702	4
cg23479191	10	54338992	-0.002875	0.004146	0.4880338061241695	0	NA	1086	1
cg23479458	19	1946049	-3.0415618604601494e-4	4.7288948523055126e-4	0.5201030191071148	1.5043894365132147	0.6812576218548737	9705	4
cg23479561	4	169753514	-2.332874402045704e-5	1.9617415494741153e-4	0.9053398934837223	7.117199111746047	0.06825458499616671	9706	4
cg23479586	15	52860292	-7.402735031769052e-5	2.605388816731918e-4	0.7763094693923029	2.662585822321741	0.44662293083260196	9702	4
cg23479619	22	38004480	3.145975811496956e-5	1.5165513122781664e-4	0.8356640956541338	8.941230794207438	0.030082546294239468	9706	4
cg23479658	4	39460910	-1.9697361244251773e-4	1.2607683811617082e-4	0.1182102944062978	3.6194361455647432	0.3055988158755706	9704	4
cg23479697	7	73256820	-5.887644639640253e-4	2.641035020504107e-4	0.025794321541156667	5.3953419870062005	0.1450340650499238	9678	4
cg23479730	14	99681757	-0.0013201680253041748	5.179444639546595e-4	0.010807561742720594	10.704803161553544	0.013434056233832866	9672	4
cg23479742	19	19648939	1.7551303105535425e-4	8.244755173062601e-4	0.831421808556722	6.796930172038991	0.07865981002645518	9699	4
cg23479778	15	80793988	2.0330918681133795e-4	4.3530541038931664e-4	0.6404644428201567	6.613753621410999	0.08528269247379004	9700	4
cg23479892	3	15469033	2.1629002040600184e-4	1.9348737622621316e-4	0.26363071632562723	1.4082878479096264	0.7035931686714133	9618	4
cg23479905	3	49059487	4.775706806821013e-5	1.4507081461837028e-4	0.7420057946873493	1.0949299616305272	0.7782981499739974	9695	4
cg23479922	5	16179633	9.408642974768653e-4	0.0012162561126325727	0.4391826592933714	0.5891821762002005	0.7448360975465302	5808	3
cg23479949	5	169929560	-5.68749388978197e-4	8.244995781207215e-4	0.49031266084837727	1.2722278305633563	0.7357381771653926	9697	4
cg23479988	7	87225898	-7.038319006842581e-5	8.438459870807689e-4	0.9335274253709975	2.0361453497414255	0.5649385965320163	9609	4
cg23480021	3	22412746	8.005798450819679e-4	0.003238861007336119	0.8047693573910798	2.265461829349861	0.5191697743460902	9700	4
cg23480341	20	43883705	2.9026778495199314e-4	3.8252260634557455e-4	0.4479571419054459	0.8983519509099612	0.825825502955287	9706	4
cg23480343	21	33031837	1.7522153921249189e-4	2.2288636081034543e-4	0.4317811214601993	0.4732514163275769	0.7892866562890748	5805	3
cg23480479	5	38665490	6.961364014410205e-5	5.533170132034396e-4	0.8998811430947611	3.674525778593543	0.29882208861068166	9706	4
cg23480499	12	95867566	-2.0639694085597336e-4	2.063574868029785e-4	0.31721799061719697	1.9356330105225896	0.5858731968451079	9690	4
cg23480676	19	58267519	5.740089287616219e-5	4.4520453741191183e-4	0.8974118440723424	2.4773658816022825	0.4793954663536159	9706	4
cg23480697	6	29818291	-6.36425495727951e-5	0.0019647550431593293	0.9741593593292462	3.1448300281045345	0.20754335652024514	5808	3
cg23480730	14	33402027	-3.1859263356488196e-4	3.0899564694641447e-4	0.3025133186287889	4.530689529088745	0.2095691325169791	9705	4
cg23480820	19	3659793	3.076602373120064e-4	4.171828260705924e-4	0.4608359704818616	1.8768824576882712	0.5983490185453563	9699	4
cg23480821	15	90931228	2.953158304097088e-4	2.8860250347669577e-4	0.3061842221498784	1.7579105897579934	0.6241366059272621	9624	4
cg23480985	3	5018700	-2.4749485649349035e-6	5.490905925130702e-4	0.9964036598164654	0.455524299747616	0.796313640612348	5807	3
cg23481169	6	168672583	1.1992294407059947e-5	0.001186532267453657	0.9919359094437232	1.5726315356321663	0.6656112321597099	9700	4
cg23481184	15	29793451	-0.0024871078743922198	0.0017763075653532243	0.16146657844352796	1.348971986232221	0.7175383294255459	9669	4
cg23481221	20	43589229	9.151071110587762e-5	1.5773230865188197e-4	0.5618035834886941	1.7927782872446552	0.6165077210809451	9706	4
cg23481243	6	30112493	2.8222724138798005e-4	4.095220970787036e-4	0.4907210599028356	1.5638393665156505	0.6676165050968124	9662	4
cg23481279	14	52742889	-3.0835156978285686e-4	4.2730047062309944e-4	0.47052381570477647	4.2888666717117	0.23191388551746536	9641	4
cg23481438	5	150537565	-1.1546392950874146e-4	1.437664774075773e-4	0.4218965504265347	7.54264160655711	0.05647287027361546	9637	4
cg23481605	19	58193630	-6.353985124197445e-5	1.7693072942817222e-4	0.7195032584591523	2.224061536793529	0.5272245620169	9661	4
cg23481748	14	58862503	3.663642698311694e-5	1.981149796671116e-4	0.8532878051154269	3.003107688101294	0.391146280023704	9705	4
cg23481862	11	89655871	4.936837806672832e-4	8.478135554705608e-4	0.5603630786509008	2.538808959767366	0.46831824468928157	9700	4
cg23481873	20	464190	7.249325078480194e-5	0.0011014373196985656	0.9475235571653889	2.042058305452736	0.5637233936860117	9656	4
cg23481986	3	49507266	3.455048342579344e-4	2.2971574000787856e-4	0.13256751179114112	3.7679994938343735	0.15198100289247582	5809	3
cg23482132	2	153415027	-0.0015595958326106712	0.0011464912381609399	0.17372844161470125	1.409477964197964	0.7033145553528981	9685	4
cg23482259	6	32114490	-5.024931685816466e-4	0.001309795855557366	0.701243541882288	1.656915688848942	0.4367222609420487	5809	3
cg23482397	18	53257226	9.697878055633277e-7	2.869407569919803e-4	0.9973033553953078	1.8081422366084932	0.6131646987539532	9648	4
cg23482427	2	26785120	4.854369149022271e-4	9.665781624494745e-4	0.6155112986436139	2.268226692153973	0.5186351416511257	9703	4
cg23482746	15	76478102	-0.0010187989726252852	0.0019824948330490234	0.6073237139626158	3.1059964846578074	0.37556956906222844	9693	4
cg23482747	19	18113604	-2.3898606171420453e-4	3.265606904840698e-4	0.46427392165384995	1.6981401619305858	0.6373473593951824	9704	4
cg23482872	2	240454010	-2.635426695070984e-4	7.763666214285704e-4	0.7342658873509061	0.45094634604388145	0.92952827678062	9703	4
cg23482898	3	12858887	-0.0017322873830980644	5.370756353166811e-4	0.0012579380473417357	3.5212458792003196	0.3180170377158515	9700	4
cg23482986	6	36179489	-1.437003846140614e-4	6.626292123649843e-4	0.8283143771722055	1.238556310032621	0.7437725367223909	9695	4
cg23483081	18	74173903	2.613407340705751e-4	5.529645761316779e-4	0.6364860968775814	0.9566339432890328	0.8117435922031058	9705	4
cg23483108	19	55361761	2.2225675592937386e-4	5.58832597023778e-4	0.6908394222605088	6.060598524664363	0.108698909086912	9704	4
cg23483495	4	155702533	-5.721875138133767e-4	0.0015472016011602553	0.7115159294957043	1.27583434003237	0.7348792926954643	9706	4
cg23483512	17	75884327	-9.953972147539972e-4	0.0012492567655606208	0.42557211265976286	0.2823157346934982	0.96331936168327	9703	4
cg23483530	5	176759977	0.002664193531021069	0.0015002712626754394	0.07576458839359014	2.300646790134707	0.5123970104815722	9705	4
cg23483562	13	41302006	4.068672971659018e-4	7.658601486289409e-4	0.5952418456029867	2.9612239974035255	0.3976423925892407	9673	4
cg23483572	15	55879749	7.89700637499449e-5	5.201087515013826e-4	0.8793180596506384	7.081362692997154	0.06934918802590627	9702	4
cg23483656	3	64430634	1.3875787834221668e-4	5.271165202895066e-4	0.792366003408013	0.34541169896711926	0.9512732344849352	9689	4
cg23483707	13	44453835	1.5386295506505357e-4	2.0231216738329276e-4	0.4469423259779244	2.444126166350382	0.4854734098337518	9704	4
cg23483765	5	156886996	-6.141262100656513e-4	6.256084333403884e-4	0.32627412438476894	3.096449557502535	0.37699228519171424	9684	4
cg23483799	11	18659383	6.570320912339388e-4	8.510196300254007e-4	0.440083153888272	8.465163099195953	0.037315551109432625	9699	4
cg23483840	6	29974844	8.183223126528022e-4	8.005166084872008e-4	0.3066660140451508	6.657196399530816	0.0836650060359767	9686	4
cg23483886	5	1476274	4.1971935868501516e-4	3.876333477475709e-4	0.27890869348499214	0.9879393019086818	0.8041702571668727	9705	4
cg23483894	11	65646612	-7.485730582389626e-5	4.813094757429961e-4	0.8764047448323948	1.209705758578049	0.7506774235120104	9702	4
cg23484087	19	58459097	5.979088704487773e-4	3.2599926064044694e-4	0.06664205306684388	2.7983481600738305	0.4237719115117451	9688	4
cg23484159	14	74184843	-2.1466834800088296e-4	4.53314972172507e-4	0.635819196844055	1.1404826664504617	0.7673114739295547	9702	4
cg23484230	10	133218314	1.9173929885127718e-4	7.063696747347187e-4	0.786050121231206	0.150247208519359	0.985190609597579	9702	4
cg23484234	11	66188433	0.0020576333768458055	9.50144568424351e-4	0.030341742288801755	1.1456467193584798	0.7660677539039498	9698	4
cg23484249	7	4308449	-3.5865909982544776e-4	6.001096536566243e-4	0.5500695293326232	1.8599584175751933	0.6019750253187081	9701	4
cg23484268	15	74220776	-0.001310231271858947	0.0010602161742271916	0.2165272606854941	0.8506681718094152	0.8373133593571808	9683	4
cg23484278	15	76351548	-7.086869918235108e-7	1.58889428186132e-4	0.9964412450793786	2.548786863430201	0.4665386872755943	9704	4
cg23484358	3	196695320	2.4357999276853842e-4	6.326665150753079e-4	0.7002334521289182	6.609938416177328	0.08542619027955388	9704	4
cg23484380	6	31560776	-3.5178573737527463e-4	7.335683379347829e-4	0.6315444585899954	1.2435791814852437	0.5369825981153259	5809	3
cg23484392	18	66465334	9.351902592964229e-4	0.0011153434746378201	0.4017626541702214	1.1981971425517493	0.75343674376232	9701	4
cg23484515	5	140506895	1.68e-4	0.002451	0.9453530319698648	0	NA	1088	1
cg23484599	11	31831137	0.0011107323311441732	0.0011780744952293353	0.34576423612781193	2.189893005946429	0.5339418765986484	9699	4
cg23484609	17	1837588	-2.2064250592151313e-4	4.3288522819382027e-4	0.6102601879383078	2.5733994901009813	0.46217205535618583	9699	4
cg23484655	15	62516670	0.0010008614109405503	0.00178356880562065	0.5746907846147502	0.4869096802057241	0.9217577412062292	9702	4
cg23484741	5	142936868	-5.96252292412813e-5	7.761867079613405e-4	0.9387682094524684	0.3938123005516657	0.9415177418564445	9702	4
cg23484755	21	38935991	9.436620156059061e-4	5.212058333912561e-4	0.07021267985699378	1.8492905476983823	0.6042679457826071	9704	4
cg23484785	4	105343352	5.73126464122513e-4	4.5303076578285194e-4	0.20583766471483012	1.3034019894469346	0.7283253991002214	9705	4
cg23484899	1	244894365	-8.918253567094933e-4	0.001097430650096169	0.4164196238847177	5.410320867675732	0.1441019043217417	9693	4
cg23484948	13	33113010	-1.3527089019909507e-4	2.4928958434882956e-4	0.5873876647227352	4.130946548802579	0.24766702123652315	9699	4
cg23484951	8	144241407	-7.196288833036521e-5	2.484118034964386e-4	0.7720519505487298	0.2591025924305411	0.9675272371294826	9680	4
cg23485307	3	30706645	4.179945403503992e-4	3.1929971678254423e-4	0.19050124182384848	0.7813832011671944	0.8539145464190459	9701	4
cg23485400	6	30685229	-2.4222259250315388e-4	1.392400280434078e-4	0.08192847196839256	1.411402275438563	0.7028641645504887	9703	4
cg23485473	3	52874468	-8.723164274294523e-5	2.3374775930645804e-4	0.7090092146192071	4.661003852820988	0.19837090440543337	9706	4
cg23485591	7	25601773	-3.8014225451650274e-5	5.498732508581439e-4	0.9448839881616593	0.8108224749260602	0.8468767274264147	9694	4
cg23485627	13	20990243	-7.254086457908991e-6	1.908963558311987e-4	0.9696875778790379	1.3834229993823999	0.5007183559759502	5744	3
cg23485638	15	44588704	7.203782595357308e-4	6.038290662803596e-4	0.23286276820482343	5.385652008884051	0.1456401255344262	9681	4
cg23485639	6	28045615	-5.198472269901537e-4	4.3052990648417887e-4	0.22725541073004743	3.9709879214736574	0.26461399993069706	9704	4
cg23485716	10	390268	7.156095522743277e-4	5.400330203234414e-4	0.18513074178920347	6.166831875531132	0.10376966701652385	9704	4
cg23485738	6	31936192	-4.634726028273783e-4	7.564316562898867e-4	0.5400686663624616	3.023078194913235	0.3880806410734852	9697	4
cg23486067	3	146262331	-9.403253118285376e-4	9.570515549887025e-4	0.32584218210611327	3.2906808909107075	0.34894179874272535	9704	4
cg23486142	13	20767607	-6.50797034327244e-5	3.210000603084192e-4	0.839337888695277	3.475469824322634	0.3239575660690828	9686	4
cg23486179	3	49466665	3.069400076594425e-4	2.447573399273947e-4	0.20982076516963594	6.62405591392557	0.08489636070320486	9697	4
cg23486561	15	63116022	-1.4622187324102973e-4	5.103924393503831e-4	0.7745035367483746	0.24219539756886402	0.9705061462522182	9699	4
cg23486580	14	105688375	4.126904095737216e-4	3.394545966875722e-4	0.2240818730961307	9.7082814830095	0.02121577501806717	9641	4
cg23486701	2	54789491	0.0016519979182901936	0.0013746584414391376	0.22945980044895878	1.1775907311709632	0.7583838438710955	9700	4
cg23486853	22	30642980	2.3620097082796505e-4	1.3189092898642363e-4	0.07331237863450064	4.019786660552732	0.2593354396375822	9704	4
cg23486923	4	738199	-0.0011719679365151127	6.659865318014228e-4	0.0784506785455754	0.32067452364707694	0.9560944015745229	9705	4
cg23487015	3	125314678	1.8128099528690335e-4	2.2488674894864075e-4	0.42018573777028534	13.294594886134032	0.004040964268957959	9703	4
cg23487149	2	144725274	-2.9531581888883455e-4	3.683032364649045e-4	0.4226525044088853	1.4643438579641281	0.6905238565706627	9700	4
cg23487201	20	57090122	-3.030530538799315e-4	6.734903885537524e-4	0.6527293060920443	2.9739136696682866	0.39566468699281276	9668	4
cg23487303	19	59086729	1.1472677182233215e-4	2.2555982185929458e-4	0.611010727495522	1.7105158679051728	0.42517351025364264	5807	3
cg23487312	3	62401106	7.13463194445331e-4	5.753359250615929e-4	0.21494540678510185	9.44945097746913	0.02387524237060948	9702	4
cg23487424	10	15022616	-8.505361436943163e-4	6.96606255122264e-4	0.2220969415007419	1.5874930540089454	0.6622289991810928	9699	4
cg23487517	11	128058627	3.489267910121797e-4	5.971942884543947e-4	0.5590340722157128	0.1863979180372763	0.979754681966644	9703	4
cg23487586	16	85315923	5.058884492075906e-4	4.0974175671121683e-4	0.2169600746635801	0.2995952142731155	0.9601045916001892	9702	4
cg23487721	3	54226648	6.089803345084817e-4	0.0014268904853935419	0.6695334423246464	4.327262645874873	0.22822533511483215	9617	4
cg23487759	2	1093592	-4.0194511813749264e-4	8.403061815720282e-4	0.6324141088040265	1.4103510351748703	0.7031101948518025	9703	4
cg23487859	19	35414458	-8.335592221031689e-4	8.837650108875918e-4	0.34558320576497614	3.232205480181994	0.3571903826160888	9699	4
cg23488055	4	1845965	0.0012933658997314678	6.212095925815505e-4	0.03734136284027661	1.7157247287733952	0.6334435058532515	9701	4
cg23488198	5	2537496	0.0013133119140841933	0.002294155808993103	0.56701053100161	5.154489708220442	0.1608279379151132	9703	4
cg23488376	19	48367266	4.0321322286127016e-4	4.513620400157049e-4	0.3716828827322829	0.9284898393983577	0.8185476761234376	9704	4
cg23488395	4	2462249	4.966786209675961e-4	9.974231486317676e-4	0.6185109709666742	0.4233753701592239	0.9353724660266945	9604	4
cg23488414	4	74088730	3.170951803153794e-4	6.401547823217392e-4	0.6203591362739257	5.444543947739488	0.14199338510137247	9694	4
cg23488578	14	95585023	6.258858459436168e-4	4.7455596792917544e-4	0.18720678783810837	5.630046148670033	0.13106404398351942	9704	4
cg23488607	17	1553502	-2.2854104507335972e-4	7.789027791340278e-4	0.7692056618665345	0.34065533989428115	0.8433884182767096	5809	3
cg23488685	17	33570178	-1.8600148365662205e-5	1.462305074466514e-4	0.89878411977184125	2.224369192158805	0.5271643641991783	9599	4
cg23488804	17	42393982	-2.764676777870029e-4	5.113619666525084e-4	0.5887490762119416	3.8425869813601174	0.2789712596750737	9703	4
cg23488816	14	101521512	1.3693470529948784e-5	3.837853005596564e-4	0.9715374952178423	0.6176689677821955	0.89237582085096	9704	4
cg23488851	14	91527681	3.6165646260339235e-4	3.321854682645215e-4	0.27627804389158467	1.808072286436644	0.6131798932200199	9705	4
cg23489023	6	168615384	0.00013532915058778302	5.976688739878809e-4	0.8208683146708431	1.6857460593298523	0.6401074089741353	9704	4
cg23489038	12	111619190	-3.9256691943913334e-4	3.6994510550448205e-4	0.2886221424591653	2.214298688470919	0.5291374696502625	9702	4
cg23489080	4	3424203	1.2788441908670976e-4	5.381545730172133e-4	0.8121641195676947	1.5340310414122373	0.6744385474797565	9705	4
cg23489104	17	4099901	4.13926884496837e-4	6.914705878281923e-4	0.5494275109237888	2.7138516338992487	0.4378784843828327	9651	4
cg23489137	2	161290449	-1.780635879493955e-4	0.0011411826033704566	0.8760060129818492	1.0565775715869479	0.5896130611487278	5206	3
cg23489236	5	1536491	-8.772176338254885e-4	6.400704501153478e-4	0.17053034810366946	2.305967690110494	0.5113786201263429	9703	4
cg23489390	2	36712570	0.0011033940386969163	6.868059206111985e-4	0.10815120469873356	2.4998269790686054	0.475322352911248	9673	4
cg23489403	6	150247256	4.408123130499229e-4	6.209248331836004e-4	0.4777483984075725	0.4638369964147552	0.9267613252408426	9704	4
cg23489417	6	44003077	7.206802533084052e-4	7.431146655150484e-4	0.33214106007178174	0.4920170127256833	0.9206417062041579	9704	4
cg23489497	1	27216793	-2.6513954538168886e-5	1.7741060359419822e-4	0.8811988279997902	3.8970342762869734	0.27279937057999964	9705	4
cg23489504	19	44152983	-0.0017115163909215267	7.000028612398926e-4	0.014484675147349467	1.4368173123012535	0.6969276927212107	9696	4
cg23489627	3	73674339	0.00102985385438949	6.916755007418961e-4	0.13650677322173732	0.18541552873324263	0.9799086646694647	9699	4
cg23489630	19	44645078	-0.0037603701565724094	0.003520246921580559	0.28542487350163337	2.8261048943500238	0.41922059625930147	9703	4
cg23489729	3	122512961	-8.492565863511896e-5	1.1462889339549543e-4	0.4587693553989092	2.2866433597313285	0.5150845128504828	9703	4
cg23489883	5	72416270	-9.842538567013519e-5	3.701804380423706e-4	0.7903278611094129	5.313205961343451	0.15024776794742917	9700	4
cg23489936	11	66112666	3.0464102984695127e-4	1.611148633322182e-4	0.058646864725708445	2.968342231174604	0.3965319800639155	9588	4
cg23490014	3	61815085	1.7982971978637889e-4	0.0010410737993901003	0.8628598543127687	5.474408344030599	0.14017731950453569	9700	4
cg23490046	20	18487999	4.2293502814194737e-5	1.947454219522222e-4	0.8280733041656883	4.331098900081168	0.22785978184265043	9704	4
cg23490074	19	30433024	4.5274333270550216e-5	3.437496052423161e-4	0.8952158092150846	8.090759942018513	0.04417274300143219	9704	4
cg23490077	6	112610645	5.155244204575292e-4	4.0471027760547395e-4	0.2027303908993181	3.824537749176718	0.2810448510507774	9704	4
cg23490090	17	78081364	3.724739821261634e-4	6.35619706707618e-4	0.557874633106002	6.298929683524158	0.0979385897172812	9703	4
cg23490166	11	66035951	-7.187431594080651e-5	1.8889366831390542e-4	0.7035732154864848	1.9563538101500542	0.5815148720426833	9684	4
cg23490246	2	197328556	-8.503371801266521e-4	7.229682643103162e-4	0.2395249624519976	3.0299448652343797	0.3870312705771505	9700	4
cg23490300	2	41461406	5.4690091200128477e-5	6.303167902828831e-4	0.9308574827471218	0.5593480671847042	0.9056722887235384	9703	4
cg23490396	2	169326407	-1.8859158481147791e-4	7.443286343569059e-4	0.799981229696315	4.243617246443125	0.23633109113084963	9703	4
cg23490407	7	135437839	-5.157381832285202e-4	3.9731348882641185e-4	0.19426547624543666	3.501551007193999	0.3205610160824315	9702	4
cg23490425	17	2997739	-0.0014035062996601952	7.989123459335592e-4	0.07895679476984051	1.0791456751404438	0.7821106353279743	9642	4
cg23490555	5	180036277	-4.4293592389273796e-4	4.7438205916614575e-4	0.35045279670746504	2.1852629126436764	0.534856948137599	9694	4
cg23490638	6	28557467	-1.629105911685693e-4	4.163540304535338e-4	0.6955910151944356	1.7980721949122487	0.6153545376328864	9702	4
cg23490715	3	111697816	-6.892376411901847e-5	1.508436052035886e-4	0.6477270992897003	0.49940655929973143	0.9190217686358788	9706	4
cg23490727	17	232332	3.892326820653761e-4	8.800389672233684e-4	0.6582791630367664	3.817936635437158	0.28180668135982184	9705	4
cg23490773	11	28129794	1.404928895426438e-4	2.2714609620352798e-4	0.5362370102070101	3.6905281299125976	0.29687889215443714	9703	4
cg23490796	2	220282914	0.0015557358033484788	9.024299201367847e-4	0.08471852187966632	2.47303022044276	0.4801848496852978	9705	4
cg23490822	19	10434247	-6.42757354285978e-4	5.204125354226941e-4	0.21679626993525017	6.463064037499478	0.09113060401726827	9696	4
cg23490829	5	140171681	0.0013880466822215605	0.002317680638609117	0.5492430969151278	2.772010405000673	0.4281282526551297	9706	4
cg23490887	6	117584596	4.913510839992802e-4	7.379703460441227e-4	0.5055299120488422	1.8649805816539198	0.6008975299965713	9705	4
cg23491061	13	36422688	4.768000793512226e-4	0.0012833995875603807	0.7102552149348247	0.8300846562219177	0.6603123303398579	5683	3
cg23491124	18	57567007	3.8845514711460284e-4	1.9117469264646862e-4	0.04215991998922695	0.6355902583000067	0.8882386159848107	9690	4
cg23491236	17	262232	-8.755817333493431e-5	2.5311190488922e-4	0.7293977804868488	3.5850212700574753	0.3099014048031723	9699	4
cg23491309	11	57335585	1.3856488611134547e-4	1.7635205165119573e-4	0.4320263863005195	0.4458552145885266	0.9306151717416118	9704	4
cg23491391	5	179121385	6.463169640612372e-4	4.1197256360376693e-4	0.11668639794089723	1.5972471475965002	0.6600141715273963	9691	4
cg23491424	14	97647307	2.0690437806831672e-4	2.719529139987024e-4	0.446770820776555	2.169612041102959	0.5379586264654979	9700	4
cg23491502	4	110736603	-1.6586705186649161e-4	1.6277302855549882e-4	0.3081990706097413	1.0872766931967874	0.7801463945130933	9531	4
cg23491593	12	117036740	-5.858071919599131e-5	6.249005648036719e-4	0.9253124655323532	4.744014919997337	0.19153036317766542	9681	4
cg23491599	2	155554688	-7.308540168723153e-4	3.13771316510766e-4	0.019845458006726612	4.401054946410378	0.22128758908535665	9680	4
cg23491661	12	656726	-8.851959676207927e-4	8.6808582587605e-4	0.3078659246515137	0.5040570128138204	0.9179992038629989	9705	4
cg23491807	11	23997506	1.8774343381284064e-4	6.224600299604672e-4	0.7629453858668126	3.7236181085769537	0.29289650617955887	9701	4
cg23491841	2	242811149	-3.1998690958479287e-4	0.0010180442629779372	0.7532815627782858	2.907270612292428	0.4061442942592681	9706	4
cg23492043	1	177134266	-0.0014179966789995698	8.012020875503539e-4	0.07675438557860877	1.571965601549783	0.6657630030635325	9703	4
cg23492215	3	107941502	-2.4069654688158682e-4	1.7231881525428552e-4	0.16247088446203645	0.8577658840756401	0.6512361570968509	5776	3
cg23492249	14	101490020	-7.540290620732781e-5	4.326521048310066e-4	0.8616448762438893	3.449519328818233	0.3273685538218976	9704	4
cg23492327	6	168562318	-4.453336738234448e-4	5.993446583994419e-4	0.4574608789704657	0.40991138657953374	0.8146834115536276	5809	3
cg23492351	2	242008100	-1.145124855679119e-4	1.888721070441537e-4	0.5443179241110874	2.297547959263065	0.5129908156431565	9680	4
cg23492392	9	86152803	-8.245186444366418e-5	3.6046218773445426e-4	0.8190715562176761	5.014621706389749	0.17072959679835556	9705	4
cg23492399	5	102201601	-3.2512996278967493e-4	9.556678066758291e-4	0.7336966400685232	2.808002441968708	0.2456122463449192	5775	3
cg23492432	7	30053497	8.276695807771619e-4	6.043615169863158e-4	0.17084485248692402	2.6335073834718936	0.4516455279293787	9662	4
cg23492582	20	55926133	-7.356871915432989e-5	1.7811657456251446e-4	0.679579573264809	2.722758968436892	0.4363734913286919	9705	4
cg23492613	11	94226767	-2.6101408188046145e-4	2.2146817941337215e-4	0.23857244812029274	2.5332382770132114	0.4693141191966297	9696	4
cg23492625	7	1407363	0.004329748367445506	0.00136639749538258	0.0015310515434329628	0.44956873559727506	0.9298227153752555	9705	4
cg23492779	6	36928572	4.7997607957544396e-4	0.0019891207740928697	0.8093221290195067	0.48368976732178537	0.9224598062796263	9701	4
cg23493016	10	106440778	-6.604197840380309e-4	6.450685624793554e-4	0.30593078319915396	5.642849237216762	0.13033995999318454	9694	4
cg23493018	8	37309823	0.0013585013766193837	0.0020671062206345805	0.5110525842323921	3.3304850624420577	0.3434221795281702	9704	4
cg23493020	14	65112169	3.6187160418129266e-4	4.2223620222733914e-4	0.39142501755126136	9.299641727672117	0.02556119613094151	9703	4
cg23493031	14	36988854	2.3974758336251382e-4	2.480125568239854e-4	0.33370643781507164	2.1271487665697832	0.5464399388049714	9705	4
cg23493119	14	22103082	-4.284706666725596e-4	5.54858281212616e-4	0.4399862673876682	2.384232902792257	0.49657641137677416	9702	4
cg23493127	6	144164392	2.469075158478376e-4	1.900539672449563e-4	0.1938944348983459	6.711023254468426	0.08170162883220927	9666	4
cg23493132	19	54370796	-3.8413932513322994e-4	2.0222393449956607e-4	0.05748904889652048	5.637034331124186	0.1306683518492215	9704	4
cg23493167	2	219920195	-4.090955047155583e-4	6.971518896701076e-4	0.557331508451296	3.661044472554173	0.3004679561060897	9697	4
cg23493260	11	23674834	-6.623237160234258e-5	4.712421163767185e-4	0.8882266369509125	4.116629515572015	0.24914253238534062	9669	4
cg23493412	17	63491688	-0.0011542169397389614	0.0011546793066690218	0.31750433078891016	0.26515700791100544	0.6065991521402073	4915	2
cg23493497	11	131992673	-4.4430648468935863e-4	0.0010947578743298984	0.684853488260503	2.1938323719973933	0.5331642230972601	9700	4
cg23493510	17	48049275	5.406878206462499e-4	1.9492557426567286e-4	0.00554028783998767	0.5477152345686102	0.7604403411139979	5787	3
cg23493553	3	188055123	-3.679404659151587e-4	4.8331464619249593e-4	0.44648651756519997	1.1192181018116578	0.7724368998235084	9705	4
cg23493585	9	126770664	2.9091239015029764e-4	3.2685810322033085e-4	0.3734516297616285	1.119285850021617	0.7724205606777539	9702	4
cg23493787	8	134829084	8.469476660901097e-4	5.760409021724668e-4	0.14148299888713523	0.476101388899711	0.9241095727139023	9583	4
cg23493800	11	2445259	-6.51665988843716e-4	2.997264379510843e-4	0.02968992617450423	1.0702838787784015	0.7842520781351237	9702	4
cg23493867	4	119941819	-8.093313349695044e-4	0.0010219321353762145	0.42838288103354644	5.300095972887581	0.15109616368456327	9466	4
cg23494015	14	60043704	1.4799588542166496e-4	2.5282204301302694e-4	0.5582951110064178	4.473790326028024	0.214640078752913	9662	4
cg23494026	19	36386940	-1.1914334797054617e-5	3.9954776491613324e-4	0.9762109665673393	6.553191241324307	0.08758821200500733	9704	4
cg23494140	13	78493671	-1.0528905481671119e-5	2.061270161152307e-4	0.9592620144907726	0.24637504243440503	0.9697767722317819	9665	4
cg23494167	7	156685117	2.5777822119492367e-5	2.0947295326544636e-4	0.9020592815614797	1.2986534520746542	0.7294528522551015	9551	4
cg23494338	10	3373770	4.365396174832685e-5	3.956367190749869e-4	0.9121409258297294	2.334277338625431	0.505986101841285	9680	4
cg23494413	12	6954534	-9.372097240011397e-5	3.816616549830989e-4	0.8060225798932814	0.06436148054540305	0.9957402145125703	9705	4
cg23494757	3	184010364	-4.0316662264342667e-4	6.21098131744036e-4	0.5162614363508882	1.3184762032866195	0.5172452727254917	5809	3
cg23494853	2	150443987	2.1129484637616226e-5	1.912449094226068e-4	0.9120256127037049	1.0739194691183993	0.7833734624149501	9704	4
cg23494863	8	38009476	0.0020063787751939976	6.447783517372135e-4	0.0018599195038737557	1.7622509744489567	0.6231837925091679	9685	4
cg23494874	4	83812516	-9.284547214043536e-5	9.884122504948234e-5	0.3475564373069928	2.9354808391264178	0.4016801071689598	9677	4
cg23494936	7	1510323	2.805522505015262e-4	3.059313250022572e-4	0.35911998731431116	8.953569517150079	0.011369911458114456	5796	3
cg23494957	14	64761548	1.9493488213397965e-4	1.999962354885625e-4	0.32971268688125116	4.639390908217726	0.20018886001820366	9656	4
cg23495016	3	52030003	-2.0915969342597413e-5	2.245379596537052e-4	0.9257834815817696	0.7667115412556053	0.8574114822949523	9690	4
cg23495031	7	151372668	-3.9130346643097334e-4	6.303429432193067e-4	0.534745246323457	4.645877534124635	0.19964162227920365	9705	4
cg23495059	1	39324743	1.8065741558665385e-4	1.451046635978189e-4	0.2131264066644327	0.38554429286191055	0.9432122480681466	9701	4
cg23495116	8	118532651	3.3168255017282144e-4	9.468609086703805e-4	0.726115805019897	4.297126351625774	0.2311158148456047	9706	4
cg23495279	8	4849827	3.039391482435965e-4	6.049622977340493e-4	0.6153790994442596	0.33264927564565594	0.9537754979351303	9690	4
cg23495441	10	134583235	-1.2126692318772015e-4	3.979603629173755e-4	0.7605785709791053	3.7679726027117746	0.28763349725233905	9705	4
cg23495453	5	38135185	3.0481057349555446e-4	2.8385874876037364e-4	0.2829075146620155	1.9137634014574512	0.3840887241040008	5800	3
cg23495556	7	44836196	4.990214373379626e-5	2.849636423224229e-4	0.8609872440387971	1.9642157247129128	0.37452082789797086	5809	3
cg23495581	8	23572595	2.483926429459786e-4	2.2698317474785737e-4	0.273813854767312	4.1333485280069215	0.24742025667286213	9704	4
cg23495695	8	48651311	-6.794518159709143e-4	3.9576860453731047e-4	0.08601744095883854	2.0531284403557732	0.5614532389198648	9532	4
cg23495748	5	175223636	0.001146128347740737	6.260961134984295e-4	0.06716103143310881	7.504418761205052	0.05744502373515054	9697	4
cg23495820	19	35715624	9.919680032158493e-7	5.066713152463369e-4	0.9984378917354614	9.868976803268215	0.019713352273437273	9703	4
cg23495837	4	3480318	7.487931330628341e-4	0.002398724366987052	0.7549166058923181	0.6495138532504796	0.8850095031404588	9666	4
cg23495995	11	65311181	-0.0010517736823110455	4.709032103961962e-4	0.025514401033538654	4.371001496529118	0.22408933142137	9704	4
cg23496260	5	17218089	-6.167788952290105e-4	3.174412119105002e-4	0.052019728451018	4.4661014462646325	0.21533396453086864	9702	4
cg23496331	5	149512405	4.158889842963167e-4	5.225909812173185e-4	0.4261359649008949	3.7018876497986026	0.29550634549621	9706	4
cg23496358	8	12570769	-0.001145917343622623	4.569953103050211e-4	0.01215873747588154	0.9630402912729612	0.8101940872220086	9495	4
cg23496400	2	17721775	0.0016410313254239012	6.502684665994822e-4	0.011615299444619432	0.8686076375210025	0.8329961267570022	9689	4
cg23496516	17	76834820	-4.892225224578559e-4	2.5261550709272993e-4	0.05279070769320185	8.095589756693615	0.04407691565042368	9704	4
cg23496562	14	50863094	2.1971727076411986e-4	2.1254418714183686e-4	0.3012536737204299	9.382090197368521	0.024619378582105538	9704	4
cg23496597	20	57463725	-5.077453873251751e-4	7.019138231093792e-4	0.46945086018406224	4.635866525061428	0.2004867753952216	9692	4
cg23496730	6	159230857	5.668529245780138e-4	8.249048444033837e-4	0.49197326752234294	3.437234580481813	0.32899428613344894	9685	4
cg23496755	7	20865522	0.001370770846124893	9.38867922319025e-4	0.14428314239151527	9.082711147735754	0.028211171387566826	9450	4
cg23496906	3	23916688	3.8674406901456344e-4	6.433901251658433e-4	0.5477710389941927	2.4857960993837906	0.4778635162100891	9699	4
cg23497016	2	66666684	-9.740173715924528e-5	2.760289679586729e-4	0.7241875450410902	1.1199951568306106	0.7722494974567089	9703	4
cg23497020	12	50616562	9.393540897414943e-5	3.803363729238074e-4	0.8049238415747889	4.189375632318549	0.24172774071413014	9668	4
cg23497217	11	27723214	1.604092358015645e-4	3.018049464869075e-4	0.5950725553739702	1.9112106656673007	0.5910381705445152	9702	4
cg23497383	2	239140182	-0.0018517432012665536	0.002336364537373328	0.42802570904126447	0.6113182102928739	0.8938365099593453	9681	4
cg23497436	19	55767121	-1.4268806288057306e-4	4.3837254696579104e-4	0.7448064822516358	8.27797677292048	0.0406028765400221	9676	4
cg23497501	2	96012595	2.1391164113122404e-4	3.272836680897731e-4	0.5133714430337163	1.8649673835807752	0.6009003599743847	9554	4
cg23497569	7	19417585	0.001158964547078747	5.529890121258906e-4	0.03609830340295005	3.9309585051041305	0.2690165220769932	9701	4
cg23497611	2	37985316	0.0013855599116416437	0.0010787199378678282	0.19898516771382865	3.6750171530243048	0.29876225140521956	9705	4
cg23497644	2	170654835	-6.887399605992188e-4	0.0015518530856737693	0.6571743468857965	8.21859336530667	0.04170359567675551	9706	4
cg23497678	7	100822744	8.343427565912326e-4	7.021664540209112e-4	0.23473859431108332	0.36557487261682853	0.9472584040650949	9611	4
cg23497683	2	100759159	-2.405931198881338e-4	1.968891849308795e-4	0.22171812196371013	1.2081722813644606	0.751044935748385	9705	4
cg23497704	12	113910034	-6.164686432353031e-4	7.895787476196479e-4	0.4349457947472622	1.528414458441515	0.6757279856767894	9668	4
cg23497707	5	112047824	-3.981173537243733e-4	7.784843253561724e-4	0.6090705724938137	1.6091093152534826	0.6573261119353746	9702	4
cg23497767	2	20551058	-2.5470950381237343e-5	1.2814372159716824e-4	0.842443745747989	2.7359085463694552	0.4341594638255488	9686	4
cg23497791	2	121983739	-4.48701077547472e-4	4.578688697332713e-4	0.32709734675195806	0.255763978260464	0.968121401516957	9699	4
cg23497857	14	24685372	-2.5333704512965357e-5	1.9858405796141995e-4	0.8984879336267412	5.118497967556752	0.16332295884826203	9671	4
cg23498106	2	208280643	3.385941031329181e-4	5.994063497263789e-4	0.5721537490258574	5.798734272052849	0.1218235502265238	9704	4
cg23498221	17	26681583	6.508598999235105e-5	4.315181741575359e-4	0.8801096306789472	9.015560042464468	0.029084721035912725	9702	4
cg23498254	5	1270152	4.816405849916458e-4	5.765628179616027e-4	0.40351204781208794	0.3388483691520272	0.9525639623695724	9704	4
cg23498273	7	94284526	-1.1943258137722873e-4	3.708070872346641e-4	0.7473858894380223	1.9341888942260947	0.586177763356347	9701	4
cg23498394	6	33862743	6.435448907460025e-4	4.948010916230727e-4	0.19339084523377342	3.1159136954674915	0.37409654011949134	9702	4
cg23498494	7	90095672	-4.2185042770289175e-4	7.16120727080576e-4	0.5558094546274164	1.7793228390379963	0.6194448215500319	9701	4
cg23498518	7	53104336	4.8782824633875825e-4	4.8555695921331424e-4	0.31505207210058406	5.914678815204557	0.11583588214869842	9661	4
cg23498628	17	73262345	-3.789480192221533e-4	5.029053457631977e-4	0.45113895106866814	0.9304863498674463	0.8180652089646958	9704	4
cg23498755	2	143999025	-0.0013361583402344095	6.859955170898981e-4	0.05144303930343137	3.1774234088499034	0.2041884974983736	5807	3
cg23498922	20	47731131	8.713794210601749e-4	5.704616267229724e-4	0.12663703811033458	0.8590161500455132	0.8353051597848336	9702	4
cg23498925	13	52952113	-3.028459323031678e-4	5.095126518018914e-4	0.5522556168060733	5.080768421156718	0.16597752472872135	9705	4
cg23499115	3	179590806	0.002409942496929764	0.0024212448186335988	0.319574809262656	1.6572147998963431	0.4366569515994099	5044	3
cg23499126	19	33168053	-2.0058385499839752e-4	0.0010927274042062975	0.8543566257636493	3.391487143595617	0.33511096402915347	9706	4
cg23499133	3	50189428	-3.2618536704185367e-4	4.446517380716923e-4	0.4632078457295221	4.22253337448389	0.23841552805474348	9705	4
cg23499194	19	3192601	9.443404575598933e-5	1.458571541714756e-4	0.517345929052098	1.5846837490088828	0.6628676418171013	9704	4
cg23499631	20	62821680	-1.0870599429325066e-4	4.5484789542620446e-4	0.811110105056519	3.680886701641443	0.298048313007079	9698	4
cg23499632	5	1140123	0.0011113523022956828	5.860157815457709e-4	0.0578999629068017	9.45505743344595	0.023814311782836578	9703	4
cg23499639	15	69706642	2.605586473789054e-4	1.7022681603766763e-4	0.12585450617878852	0.21874230468001066	0.8963976556619141	5803	3
cg23499749	2	113345365	-5.113866777920286e-4	5.680245151105046e-4	0.36796604715081593	12.857862623977244	0.004954288909072467	9697	4
cg23499779	12	76115849	3.467049602539139e-4	7.862188685895922e-4	0.6592291670621302	3.5354445702373276	0.3161940917257042	9684	4
cg23499823	11	507502	7.659517038936402e-5	1.8605488929438613e-4	0.6805736174295578	1.1641161347772124	0.7616229734714852	9702	4
cg23499846	17	2608793	0.0010864869470376785	7.943442962506127e-4	0.17138146008005395	3.170712169448459	0.36604620100112023	9701	4
cg23499929	17	79097152	-8.011325616859056e-4	4.893567231518495e-4	0.10160672903525014	0.1929392115396655	0.9787210209291358	9705	4
cg23499955	10	50396425	-8.356304144581947e-4	3.290420145033452e-4	0.011098383199225952	2.268830830115591	0.5185183764114797	9695	4
cg23499956	1	153584920	-6.981532415705025e-4	4.815677336121833e-4	0.14712800397746637	2.266994012314094	0.5188734499917019	9693	4
cg23500059	12	41086277	-1.242755732077143e-4	3.558297440763988e-4	0.7268973386695992	0.37115113272023115	0.9461353506271399	9684	4
cg23500094	6	160182829	-2.2138063596361307e-4	1.8984765589633655e-4	0.24357554043560764	1.0539292633814519	0.5903943168399928	5809	3
cg23500122	3	172167610	1.0647155112097547e-4	5.070019166460008e-4	0.8336659048303875	1.5795362543044733	0.664038686350419	9654	4
cg23500204	18	77496331	-7.043234336029818e-4	3.843938368687834e-4	0.0669072769911727	1.2391052417426904	0.7436413391825613	9706	4
cg23500208	5	109076415	4.6225548097639924e-4	4.905791423516659e-4	0.34605706046397444	1.6587705492205793	0.6461386031800669	9703	4
cg23500396	11	44896984	0.0011372709921900926	6.694568523062151e-4	0.08935752358768045	2.912041894630666	0.40538634136262497	9702	4
cg23500537	5	140419819	2.757045433331806e-4	8.489394600519928e-4	0.7453600773936773	1.7537609289552691	0.6250483851308675	9703	4
cg23500559	17	60744836	1.7250012967578714e-4	1.0338479224415216e-4	0.09521151653138621	1.9846148571127669	0.5756060816438127	9688	4
cg23500601	19	17502346	6.485128268444345e-5	1.5506877429726076e-4	0.6757937237056206	5.547638544477786	0.1358169073742519	9706	4
cg23500637	6	74027775	-7.302257145698148e-4	0.0010633991850818162	0.49227802396667564	1.2379036267651218	0.5385085993768486	5789	3
cg23500724	6	30043049	1.73872079917184e-4	1.6079963306773917e-4	0.27956524526884674	3.0256373441057134	0.3876892676647119	9695	4
cg23500774	7	65540903	-3.392611258355665e-5	8.577896010156663e-5	0.6924693293997859	5.800520240290156	0.12172912005259441	9612	4
cg23500835	11	8849195	4.719444046398369e-5	5.934891664524006e-4	0.9366187804469539	2.1237340849881434	0.5471261394126767	9692	4
cg23500924	5	140465235	-7.054835241359313e-4	0.0025585539240647187	0.7827514137089124	11.084164114579949	0.01127936594335041	9703	4
cg23500942	2	58468651	-2.1022452019203928e-4	1.8363722107291096e-4	0.25229962021178814	2.646654893136734	0.449368984477182	9687	4
cg23501005	3	195870009	-2.3846497619024919e-4	3.8224901000746565e-4	0.5327279357528782	3.634916198745528	0.30368087177736397	9701	4
cg23501051	11	19736912	0.001126567024844763	0.001174622296518201	0.337514039590789	3.5815592610515625	0.31033719522330483	9700	4
cg23501177	4	110223310	-4.372211725709085e-5	2.4295678849491206e-4	0.8571852194095867	3.277765916017937	0.35074922318971735	9704	4
cg23501228	6	75917468	8.81850746020037e-4	7.732525948788789e-4	0.25410165942039564	1.6142860987910115	0.6561548984091534	9493	4
cg23501240	12	57634469	-1.5478595418835407e-4	1.1458037306055469e-4	0.17672934659505718	2.8475475192460538	0.4157324414556251	9679	4
cg23501292	19	48640883	-2.0227052401025164e-5	4.664245602046011e-4	0.9654096351246634	1.2283975018661248	0.7462017834854209	9702	4
cg23501406	11	637035	5.040685552707846e-4	6.767614366181789e-4	0.45637777126270695	6.616376516903249	0.08518417460567809	9679	4
cg23501439	7	819747	6.664181832856595e-4	5.135509066046817e-4	0.1944017084473713	2.884518763487634	0.40977493305957946	9687	4
cg23501467	19	20011770	9.708464998674843e-5	1.7583638680985621e-4	0.5808588773023552	3.0324095992126474	0.3866551959646576	9691	4
cg23501468	14	73606606	-0.002481982197544394	9.024734769143089e-4	0.005955897269285183	2.00623835798006	0.5711129200825747	9436	4
cg23501767	5	133340570	1.522188671419069e-4	1.5380402910473884e-4	0.32232389179996146	1.1782964015501447	0.758214298086052	9699	4
cg23501773	17	26692844	-4.3337239262045206e-4	4.4311672454444936e-4	0.3280695960607312	6.166629290936133	0.10377885997797832	9705	4
cg23501836	14	89629974	4.3919235136159035e-4	9.394283849166329e-4	0.6401348967413727	3.8774073198476486	0.2750098378497437	9705	4
cg23501962	11	35440252	-5.065391785829507e-4	4.3261198666320763e-4	0.2416447333582934	2.870080015512058	0.4120930464646823	9698	4
cg23501964	20	19866810	-0.00074561243597051055	4.4427389319596117e-4	0.0932940112645911	4.55231427427145	0.20767117149922307	9699	4
cg23502023	4	1581993	0.0010050953754089987	8.884116514994345e-4	0.2579121389077657	3.4197451312685674	0.3313210428641991	9698	4
cg23502089	6	1286762	-6.394359768145964e-4	6.403532015904183e-4	0.31800418908292827	3.1597805449141037	0.36764014905196557	9700	4
cg23502162	2	189839015	0.0021534797423024333	0.001433601960933855	0.13305935475966277	1.463354170429494	0.48110146498155004	5787	3
cg23502203	12	113549970	-0.0013731358007468965	5.831115389605815e-4	0.018530560860696238	0.07454095326932181	0.9634155187180048	5807	3
cg23502204	11	87905295	-0.004862685263989798	0.002466116332986818	0.04863257764311883	3.1262679403404183	0.37256388103050947	9697	4
cg23502253	10	80809181	1.6195683011481165e-4	7.026565376583735e-4	0.8177093471654255	3.3678229656547813	0.3383139550273039	9684	4
cg23502298	5	150728626	0.0015231057068164234	0.0013390015608593644	0.2553319982474852	1.577738037709322	0.6644480379723595	9702	4
cg23502473	18	32867997	9.309430269012467e-4	5.851578981032365e-4	0.11162618711165491	2.4337565986333995	0.4873817773385304	9677	4
cg23502475	4	154711115	1.3338824270698544e-4	0.0013395611590005755	0.9206808886262998	1.1242229717046286	0.5700042364274425	5809	3
cg23502565	3	157156180	-9.763703174059164e-6	1.8262051410195083e-4	0.9573618643817092	3.194197861386303	0.36264185324411446	9704	4
cg23502639	17	5402883	3.6568746180714934e-4	4.846929289624744e-4	0.4505655819015031	1.0158975999660034	0.7974052834969142	9703	4
cg23502751	10	445130	1.0353797318562162e-4	5.573376040863612e-4	0.8526232087376442	3.6766235951037523	0.2985667013109149	9672	4
cg23502772	5	43191975	4.878104380396202e-4	5.52394852763542e-4	0.3771914927636514	0.2938312331810075	0.9611844530474293	9704	4
cg23502778	14	27068135	-4.807179455014984e-4	6.230062038639506e-4	0.44034532748590305	3.2496584718272006	0.3547109297080591	9635	4
cg23502789	3	73159931	5.174950623498449e-5	4.236283716039956e-4	0.9027740536446283	0.6043460741688697	0.8954367221805657	9702	4
cg23502883	15	93959149	3.604390227718063e-4	0.001189614505246918	0.761898940626932	2.709700466483427	0.438581318034707	9701	4
cg23502966	3	195789749	1.2522607225317554e-4	0.001100144458320303	0.9093749859514778	2.7526558188105246	0.25250407055032903	5672	3
cg23503015	6	31771722	-3.843692105808599e-4	5.499733115392614e-4	0.484622637850881	2.9590250231637434	0.3979859523814502	9700	4
cg23503075	10	3564803	-3.2712994462224315e-6	3.57076275941828e-4	0.9926904054206803	3.6627811619824056	0.30025547908598804	9661	4
cg23503101	5	1056579	-7.857230629591146e-4	5.189079958287329e-4	0.12997874944378368	3.347590105532901	0.3410737231082403	9702	4
cg23503176	10	102996798	-2.0189054147657498e-4	4.6669341920119607e-4	0.6653069956919145	0.5326172661476679	0.911669279523361	9700	4
cg23503342	3	107872309	2.455141830230715e-4	8.702972961504978e-4	0.7778639119228801	5.927766891765585	0.1151778988331609	9701	4
cg23503501	22	45809793	-9.527419835326217e-4	0.001529297827632429	0.533289060821936	3.5434146771788493	0.3151748819512638	9704	4
cg23503691	12	107208888	2.614830193442953e-4	4.0439850614146857e-4	0.5178925464535755	6.169678348471619	0.10364058113827777	9700	4
cg23503775	6	108145601	-2.2387564970295347e-4	1.9598838116815977e-4	0.2533333231336239	2.858727995191467	0.41392326538217117	9702	4
cg23503796	19	8385921	4.346719386430872e-4	1.7025517807162894e-4	0.010678064292332205	10.063862572857694	0.01803100812328267	9699	4
cg23503864	12	64616369	4.7688341677445e-6	1.2928626159366852e-4	0.9705760189549909	3.7621001155274483	0.2883254071377074	9706	4
cg23504022	6	35227391	-1.590534564430019e-5	2.1908073654389927e-4	0.9421241209799901	0.34335932134194175	0.9516777238958811	9675	4
cg23504032	5	125936553	2.4285805612745412e-4	2.0049736952516126e-4	0.22578887101089518	3.6565362538210175	0.3010201449277014	9705	4
cg23504092	20	13201342	2.661508345916579e-4	2.801955639875145e-4	0.3421756383037278	1.9666763112342784	0.5793518890320578	9696	4
cg23504157	19	8934731	-2.9648638718488343e-4	4.298963727706784e-4	0.4904020932052694	4.231617304697409	0.23751539589650758	9702	4
cg23504211	13	114056950	0.003465515898698039	0.0012106807289371144	0.004203764639707543	3.071887132159228	0.38067384938126975	9701	4
cg23504215	10	115938963	-0.0014053331267201543	8.041085141651336e-4	0.0805175667308199	3.238747255136139	0.3562592745892634	9702	4
cg23504246	15	49715342	-0.003306593409241446	0.002610276655837874	0.20524120743106736	8.614039510268093	0.034887938979839966	9698	4
cg23504411	6	27859160	4.2274203942603046e-4	9.646335660617978e-4	0.6612115446297133	1.4459703796327439	0.6947952713391196	9690	4
cg23504463	6	70876463	-6.35002020538119e-5	3.9421523621155103e-4	0.8720303686377207	2.8223756615508373	0.41982971843207045	9638	4
cg23504474	19	20149886	2.625895932571789e-4	3.3578943309890756e-4	0.4342106241945019	0.06358386207930763	0.9958162089201436	9699	4
cg23504522	13	112572559	1.614858895811273e-4	7.848072315108147e-4	0.8369744526407454	1.402637937472829	0.7049165006196403	9701	4
cg23504634	3	184032286	1.2704161882338784e-4	1.6054902813059818e-4	0.4287719541125983	3.489436205062051	0.3221347963095291	9629	4
cg23504707	14	60712563	2.8791618555868857e-4	4.900224874940785e-4	0.5568296217682887	12.478996370985076	0.005910129588675753	9700	4
cg23504719	10	99735010	5.584280248031487e-4	0.002279689909632842	0.8064890388454855	3.2481267851665376	0.35492792964516623	9703	4
cg23504735	19	16308656	-1.667448042629614e-4	1.389046144458805e-4	0.2299736747480449	3.1244377316885843	0.3728344004553772	9606	4
cg23504737	17	6482608	-4.973837065970551e-4	5.610042272768847e-4	0.3752968296022152	8.261594393965002	0.04090367384328053	9700	4
cg23504924	5	13945371	3.289525868006229e-4	6.704459420059678e-4	0.6236758251784165	0.5055107312212227	0.9176790707484602	9706	4
cg23505095	12	8272886	-4.960757231608216e-4	5.319233269961028e-4	0.3510226217279081	1.957974731651034	0.5811748611241597	9695	4
cg23505145	19	12996616	-5.604424382602013e-4	7.881585694612338e-4	0.47703572991410337	11.108533647822991	0.011153238972724654	9677	4
cg23505252	15	45724580	3.7496970548918786e-4	5.12870093203719e-4	0.4647057127256189	0.5808272418099102	0.9008071653968281	9704	4
cg23505299	5	149461424	2.356837426811574e-4	4.114063672809338e-4	0.5667304520284346	2.2338060616617637	0.5253203624944435	9697	4
cg23505303	18	70534110	2.978865960761326e-4	4.488873599849507e-4	0.5069393062409573	3.021484987875997	0.3883244612483892	9697	4
cg23505344	14	96505502	7.182910382197747e-5	5.323997714929913e-4	0.8926785025226678	0.9665656389893471	0.8093413270329275	9656	4
cg23505500	5	149729821	1.2493235528033596e-4	4.6848418041654663e-4	0.789720494751945	0.5703825403016228	0.9031778545458221	9704	4
cg23505644	6	31088434	-1.2554795925605444e-4	0.0014060309993126489	0.9288494904270547	10.053215339750624	0.01811915982547603	9706	4
cg23505823	12	123215524	-0.001084283014421083	0.0017453265075655373	0.5344355525424406	1.157647117078418	0.7631791535607583	9666	4
cg23505890	11	619004	-5.386348842944587e-5	8.322304238819003e-4	0.9483954695577634	0.9551811708804002	0.8120949445727044	9675	4
cg23505931	22	41809911	-1.3827523087522496e-4	3.2722167983388807e-4	0.6726064190629661	0.43830948300558864	0.8031974205609783	5807	3
cg23505966	3	101443535	9.331943689218636e-5	3.0239385417568936e-4	0.7576240761248466	3.8260684103293086	0.2808684634529219	9550	4
cg23505970	6	90529759	5.468290576977481e-5	5.484350336074889e-4	0.9205768071490925	1.3584573185576474	0.7153007917136368	9702	4
cg23506042	5	50262673	0.0019317971091955303	9.584480764134274e-4	0.04384737056848331	7.657985092575522	0.05363511382744955	9706	4
cg23506077	20	34824050	1.2922858241686832e-4	0.0014982890432236478	0.931267073077279	6.587471551348396	0.08627594356464953	9695	4
cg23506143	5	55761274	-5.770234628235519e-4	0.0010621421093284535	0.5869481171183859	2.7098164283728137	0.4385616720379726	9590	4
cg23506204	6	28984583	-1.358686400857182e-4	1.7667381064790156e-4	0.44187153824440123	3.927628697249971	0.2693857131885738	9650	4
cg23506350	3	125094322	9.134320818562528e-5	1.4019560785656786e-4	0.514697219909849	0.14816571961092287	0.9285947474733225	5794	3
cg23506728	3	131280698	-4.4094199289277454e-4	7.707204400978309e-4	0.5672429528613769	1.9888895066741066	0.5747159286523766	9704	4
cg23506842	1	202130920	-3.962700833097125e-4	5.587233103865636e-4	0.47817426383659795	5.795094528175633	0.12201621193319978	9701	4
cg23506944	17	28257236	-2.1916169543827427e-4	2.562007038773069e-4	0.39231329835290935	4.195680131979389	0.24109474190515195	9695	4
cg23506964	4	56413211	6.301909696551524e-5	1.1031517899231503e-4	0.5678206605542631	15.557439398668215	0.0013972432344482907	9699	4
cg23507024	3	14166481	1.1990997996558912e-4	1.7648961394411383e-4	0.4968739113568808	0.5626750793804673	0.9049213094237947	9706	4
cg23507025	14	39644376	-8.327565710607621e-5	2.0769712191065677e-4	0.6884587228946097	0.15945360299716932	0.9838530599295425	9667	4
cg23507031	11	122776303	3.8121446467831404e-5	6.598523704927639e-4	0.9539296920306689	0.7715678177444817	0.8562548397341194	9687	4
cg23507051	4	847235	6.890151535280548e-5	4.938884674350058e-4	0.8890485378289541	4.4522523265610765	0.21658901751913737	9698	4
cg23507131	1	159174156	5.494128511205327e-4	4.388772482477413e-4	0.2106208997127802	1.3465951479068592	0.7180994449395834	9705	4
cg23507761	17	76993698	-2.5509228576964775e-4	4.412730252839653e-4	0.5632083110535545	1.2438026714354617	0.7425189144293951	9706	4
cg23507796	18	55926108	5.417691248250054e-4	7.028414922324735e-4	0.4408095436840557	5.845510613828651	0.11937321576304362	9616	4
cg23507802	3	13914731	-8.489390219714513e-4	7.68360830674728e-4	0.2692158156443301	2.880355794321509	0.41044216972801983	9706	4
cg23507819	13	44119630	6.101464827610708e-4	5.474019823750665e-4	0.26501228960750356	0.765963468289284	0.6818253532955314	5805	3
cg23507834	11	93824553	-1.231209009184917e-4	5.908962572356775e-4	0.8349455650514004	0.6143081913589545	0.7355372490617877	5807	3
cg23507945	6	137477184	7.060067388058517e-5	1.9735698498347807e-4	0.7205447746563277	0.49161393012254095	0.9207298940706078	9681	4
cg23507953	17	46638127	0.001008365604644626	9.009449218668358e-4	0.26304154732325175	4.028753688567823	0.13340350862844846	5808	3
cg23508052	10	102106811	4.908747822113782e-4	1.7383579144202827e-4	0.004746031034089298	0.4314145823378669	0.9336791892692362	9669	4
cg23508184	12	132671887	-1.80922512277577e-4	8.3049489956414e-4	0.8275467377005482	3.536350380412264	0.31607811076204817	9701	4
cg23508201	17	38677884	-6.785692139679994e-5	4.84945206410669e-4	0.8887176788283709	7.006821411340365	0.07168066844070872	9696	4
cg23508264	11	62415024	9.634451989393824e-5	1.1350375189165605e-4	0.39598015915820384	3.9985522373073223	0.2616205046064429	9681	4
cg23508333	21	36261071	-2.296028939891213e-5	1.4709797976618803e-4	0.8759633358896306	1.4966896999392432	0.6830345563710836	9663	4
cg23508591	15	75871807	0.001126375018110903	4.599732747126667e-4	0.014333953190892701	2.86396815014231	0.4130775860369403	9704	4
cg23508607	20	44651368	-1.0232518862548549e-4	1.499587296241447e-4	0.4950140828334882	1.947914202328471	0.5832873732487649	9580	4
cg23508667	10	123368158	7.725569078497976e-5	5.657832908616013e-4	0.8913893192436981	1.7327351016515622	0.6296807237571553	9705	4
cg23508687	14	23938802	1.888392554069735e-4	2.560345431099168e-4	0.46078562646501725	4.322245091191519	0.2287042678948123	9647	4
cg23508701	12	76331877	-4.0264625212725705e-4	8.600209855869886e-4	0.639654520486734	0.8162937381644455	0.8455659478544799	9697	4
cg23508786	21	34775291	-3.5434105083433033e-4	0.0011604838621496081	0.7601079303600603	0.019857529149396445	0.8879357131939349	4804	2
cg23508813	3	137488094	9.293823139132439e-5	5.749019464347492e-4	0.8715741770910144	1.0512852624560591	0.7888450765492507	9699	4
cg23508887	18	13502053	8.019426740790424e-5	0.0010598849300701343	0.9396870677148804	2.898187099551652	0.4075905584727816	9701	4
cg23508908	6	84771783	2.667692042839746e-4	6.404059027376861e-4	0.6769983056823758	0.17752789356742765	0.9811328407745871	9701	4
cg23509064	17	80675235	3.8706632813647226e-5	2.3006065832177432e-4	0.8663902760882514	5.857081910589814	0.11877435524290236	9705	4
cg23509077	11	17982058	9.764460670982488e-4	6.714134731136837e-4	0.14585924873348066	1.466449581022904	0.6900351118772713	9692	4
cg23509098	7	48068665	-2.487364076940196e-4	8.428062421458143e-4	0.7678954782095996	1.6907673563459573	0.6389883708778787	9695	4
cg23509266	6	31630459	1.8779622108860343e-4	2.769706435494409e-4	0.49774851571267986	2.102273193595839	0.5514530177050502	9574	4
cg23509272	17	40346296	2.9999501453044976e-4	1.925574937378579e-4	0.11924501852574942	1.7524198394933161	0.6253432284052977	9705	4
cg23509344	2	88650535	4.7848965631661815e-4	5.736928646469351e-4	0.40425170632379465	4.116916187272256	0.24911290949203593	9703	4
cg23509564	14	50359627	1.4360003831508995e-4	1.0839409357301612e-4	0.18523889311302738	1.8685835040035363	0.6001253026370912	9687	4
cg23509574	22	44708794	3.3877650255936554e-4	4.1794625139985253e-4	0.4176101635715762	1.4216986752328158	0.7004564165758677	9703	4
cg23509641	20	30583001	-1.5930642889616152e-4	7.566923827539261e-4	0.8332540587062172	0.7256400998368939	0.8671572048242725	9685	4
cg23509724	2	210316331	-4.250959902566159e-4	4.90198270463848e-4	0.38583685047964955	0.553837192247697	0.9069140439399859	9694	4
cg23509745	3	184045221	8.901078597492753e-5	3.459025762386392e-4	0.7969247583274559	0.6089746295775278	0.8943747986806132	9690	4
cg23509869	6	31553441	-5.509103398144136e-4	5.544039274854043e-4	0.3203696831774521	1.9053473205724145	0.5922826819696473	9703	4
cg23509889	20	30310603	-2.6850210806844834e-4	1.9832645024791585e-4	0.17578770800188773	6.72902116914696	0.08105510532061198	9673	4
cg23509896	20	62680345	-9.916369444599235e-5	4.5319755618905517e-4	0.8267988523146458	2.4861595905068192	0.47779754882459025	9695	4
cg23510026	5	134915537	-1.6622411677470172e-4	5.238740580473031e-4	0.7510176021016629	1.8182520737161374	0.6109711575804222	9706	4
cg23510089	4	73531188	-0.0037697492890928965	0.001980314742390872	0.05696084131780026	2.4706533353898728	0.48061803622960786	9698	4
cg23510109	17	536304	-2.1533353198637786e-4	4.3849295704883473e-4	0.623372429943656	2.1414866028033885	0.5435654417325014	9705	4
cg23510131	7	31018872	5.557319463630434e-4	4.0993933565769197e-4	0.17521235198325935	1.2673220058147903	0.7369070229568588	9705	4
cg23510153	10	38146293	-1.165477611070239e-4	1.9926886404098433e-4	0.558630472987399	2.002421206738504	0.5719043260578167	9688	4
cg23510240	2	132345990	5.766625381288197e-4	0.0012069895315113786	0.6328144172413157	2.6977406272557345	0.4406113876499102	9694	4
cg23510258	17	80840821	-0.004088988668764031	9.616529012562935e-4	2.1182997888656162e-5	0.7982365059106541	0.8498887912980271	9696	4
cg23510313	10	133677169	4.674922941407591e-4	6.618952796291202e-4	0.48000567194980587	1.6255685210467243	0.6536063254049371	9702	4
cg23510415	12	13202904	-7.191790287270033e-5	8.754022756556882e-4	0.9345241576573481	3.74239711507714	0.29065778278000276	9704	4
cg23510443	17	40950545	1.754574325573994e-4	2.410188595646569e-4	0.46662450053077376	1.7921437270886222	0.6166460394185193	9702	4
cg23510527	2	234601443	6.526621647459103e-5	4.488887953872013e-4	0.8843989592543702	0.3511049019211174	0.9501470948694014	9705	4
cg23510764	5	166419955	-0.001668178651677114	0.0014385882196757437	0.24621403636057382	0.5639042939082128	0.9046436024347119	9705	4
cg23510807	7	2567893	-3.1781286600860397e-4	3.990495292295431e-4	0.42578527826188967	3.4390109039732786	0.3287587736397874	9703	4
cg23510868	2	114647455	-2.7208432929758772e-5	1.475270346584258e-4	0.8536760202743603	0.7369353745715173	0.6917935629646796	5806	3
cg23511072	19	8201137	4.481243381166996e-5	4.3364977595327904e-4	0.9176948395392217	2.7609325830137967	0.4299715524587838	9706	4
cg23511079	15	71509120	8.162902409089067e-4	4.5400958173925584e-4	0.0721836353458305	9.718493902948705	0.021117035927206797	9705	4
cg23511118	3	67840535	0.0012428227917302987	0.001014233571250759	0.22043161167919195	1.1580154174803572	0.7630905369717539	9705	4
cg23511151	15	41046769	2.5447475907759253e-4	0.0014513414089725933	0.8608143473792012	2.1198388761586338	0.5479096620694601	9692	4
cg23511157	7	123241752	-6.004484667974586e-5	7.8711906377451e-4	0.9391928961337572	1.1022274845741855	0.7765363873559176	9624	4
cg23511169	19	55851260	-2.4481403624035955e-4	2.0333677443248768e-4	0.228596117813455	1.8231829623977986	0.609903104788182	9539	4
cg23511285	19	48205761	-1.2315736259933352e-4	6.875555042481136e-4	0.8578407138288644	9.025800180759422	0.010966609853988491	5809	3
cg23511374	11	3819013	-4.1274873640223764e-4	2.748826644021022e-4	0.13321461338536433	3.8817124545621158	0.2745235959817529	9666	4
cg23511432	5	137610255	1.9046714697667594e-5	1.4156584706436607e-4	0.8929730941465106	3.4645728768260344	0.3253860508518479	9645	4
cg23511531	11	124662194	3.5716262373551555e-4	4.982192075185957e-4	0.47344908706569344	2.614981156652992	0.4548692078381325	9703	4
cg23511613	2	88752322	1.7335917443802177e-4	1.5518339583275653e-4	0.26394109370473035	4.721051774730489	0.19340032608619726	9617	4
cg23511824	14	54816172	0.006364209591196898	0.002340649015605262	0.006548088369281923	0.7507540846785247	0.8612060084232998	9702	4
cg23511851	13	108087589	9.932425869242476e-4	7.841814924753469e-4	0.20529912410575824	1.229570421204811	0.7459211878988199	9701	4
cg23511909	3	128340787	-7.919319586828598e-4	4.179047106820044e-4	0.05809159900876701	2.7277452881260498	0.43553284646676405	9705	4
cg23511982	13	114084495	-1.492256536885896e-4	6.363877710658677e-4	0.814605711436065	4.111066435412753	0.12802455241605531	5801	3
cg23512165	17	56595232	-1.563579434300503e-4	1.6137037739982963e-4	0.3325759613816661	0.5103784323754363	0.9166054703981966	9693	4
cg23512231	17	61538215	0.003942070310297985	8.986099471433424e-4	1.1500212190278818e-5	2.3272353900632075	0.5073234178095674	9705	4
cg23512275	21	45232595	-0.001283437700774467	6.435382367863663e-4	0.046114290680165364	2.866505460601767	0.4126686214770572	9703	4
cg23512531	3	10780469	-8.24552551297053e-5	8.989544756103553e-4	0.9269177220069164	7.346363113023913	0.06164026665090088	9703	4
cg23512558	12	116997079	1.3514978176029703e-4	1.5185964385345927e-4	0.3734846309242161	1.3138120172727605	0.7258559184320565	9702	4
cg23512657	12	132334767	-9.376523268874217e-5	2.8000387680909253e-4	0.7377222522622626	5.395425845259334	0.14502883056055202	9694	4
cg23512701	18	28683425	-7.894217295621084e-4	4.945091074164934e-4	0.11040520566317362	1.8876250873427751	0.596054807510083	9704	4
cg23512958	8	79717776	-3.601621973372278e-5	1.5399315899992954e-4	0.8150766293635967	2.0652684237256342	0.5589710898463437	9581	4
cg23513095	15	28272148	-1.1147505049035405e-5	4.8348507586084633e-4	0.9816051526231602	4.547007056307072	0.2081354946070948	9699	4
cg23513139	8	86132667	1.6436193285505784e-4	1.9498108294175914e-4	0.399248866945166	1.4886035450062078	0.6849031131380534	9702	4
cg23513168	4	155337897	-2.589974089389401e-4	2.0981602589162843e-4	0.21705298980375493	1.4743620298401277	0.6882000750387045	9695	4
cg23513183	19	2858944	8.327889408216701e-4	0.0015122088597386838	0.58183230720553	1.3876999411045774	0.7084204495902953	9688	4
cg23513211	7	72726717	4.877774127181744e-4	5.202371986745823e-4	0.348447031729714	1.3299241997415008	0.7220398406998353	9705	4
cg23513252	7	48147044	-2.6171775398204345e-5	1.2666897702237533e-4	0.8363101457285106	4.511701210888073	0.21124893776283396	9692	4
cg23513363	10	43817997	-0.0011725020848709893	0.0014140592060209465	0.40700557219632866	6.092253082714812	0.10720716529199677	9699	4
cg23513443	11	236781	7.577625737358746e-5	3.9335672135392406e-4	0.8472408791780174	0.5587460584970998	0.9058080704957521	9545	4
cg23513447	8	117778558	-5.4639681908904265e-5	1.6378548292943803e-4	0.7386775255290554	4.298622403822023	0.2309715328593712	9706	4
cg23513453	10	114038999	-0.0010023597989375728	7.947972378585438e-4	0.20725423692219813	3.6731942341371524	0.29898429145942074	9701	4
cg23513504	21	45432403	-2.2042313097398998e-4	2.0796720360661766e-4	0.28919295757905716	0.9701953587949317	0.8084632655961382	9703	4
cg23513569	12	132895543	-2.6858427063249085e-4	5.974186780837706e-4	0.6530171973337153	3.123738290938343	0.3729378278382875	9700	4
cg23513591	13	81229232	0.0021908343226210484	0.0021564780055015483	0.3096619216835492	2.5988643317916154	0.4576886789701442	9687	4
cg23513600	3	171171401	7.732989755739159e-4	9.522255355304002e-4	0.4167362909018832	6.359746817009615	0.09536091652655099	9705	4
cg23513644	2	71357140	9.28746997108413e-5	1.3288976661822715e-4	0.4846237369869453	0.6836577842908474	0.8770409049660236	9705	4
cg23513690	5	145316101	-6.713801406128982e-5	1.3151377232397158e-4	0.6096999721541827	1.6373016967190823	0.6509617951885092	9699	4
cg23513727	22	50923963	0.0021839924396754406	0.0011209003884363534	0.0513639068348927	2.374923903461492	0.49831959919642366	9703	4
cg23513784	8	22550797	2.923280545415321e-5	1.3294262539858846e-4	0.8259565225374634	2.0065068618764936	0.5710572799473537	9607	4
cg23513804	3	37439706	-5.793268460352643e-4	4.480461252841368e-4	0.19600858425914347	1.4144894968159283	0.7021418551566841	9706	4
cg23513814	17	72857430	-8.218468821352145e-5	3.2604363569613726e-4	0.800989639200093	1.1962837136785816	0.7538957679780853	9701	4
cg23513930	3	10334717	0.0010814938743725485	6.462208056489029e-4	0.09421571055545393	2.035022024161026	0.36149357450406966	5807	3
cg23513966	15	76630209	4.0095332517812695e-4	9.283392774162198e-4	0.6658112830473234	4.676807134155721	0.19705135539039006	9702	4
cg23514016	5	78407564	1.7520038052628377e-4	0.0016940919445497086	0.9176308614953458	0.9509291257005603	0.6215962188674455	5807	3
cg23514110	19	860943	-8.978249813124961e-4	9.238130077001825e-4	0.33111585436551016	2.4619803811719234	0.48220127954389175	9657	4
cg23514135	5	1110315	2.829177724091894e-4	5.540958852578415e-4	0.6096357092960221	4.04187348182725	0.2569779061249608	9706	4
cg23514174	14	81682983	-9.709999999999999e-4	0.001713	0.5708216698716508	0	NA	1086	1
cg23514211	17	79304188	-0.001420708593378655	5.231771500646254e-4	0.00661677387192078	0.23327266652246154	0.9720472121641025	9697	4
cg23514340	8	94948185	-5.972398373956896e-4	4.048428828138532e-4	0.14014841405471243	3.272008223772702	0.35155761895621773	9698	4
cg23514374	11	128372328	-2.8106995278052137e-4	6.843899234855187e-4	0.6813021588371282	4.154320256202045	0.24527527201717794	9695	4
cg23514375	13	114129039	8.991128976657825e-4	6.401350629542792e-4	0.16014992999331318	0.42478600163391356	0.9350760102973122	9702	4
cg23514417	6	31938533	1.514287145031242e-4	3.8521219379865877e-4	0.6942421708549678	2.032381953964092	0.5657129849072781	9699	4
cg23514532	20	45338072	8.33750832384937e-4	5.364682600436486e-4	0.12014922500935031	3.652716421650293	0.30148872502338153	9669	4
cg23514537	5	176833880	0.002232442808159667	0.0019890121583445936	0.2616976262747297	2.335044620754351	0.5058405519548871	9704	4
cg23514543	12	42523899	0.0020916621825947347	8.914755528696447e-4	0.01896123332526366	0.07793867784826591	0.7801105321263548	4909	2
cg23514619	6	43237330	1.1274604524091997e-4	1.9455578671492436e-4	0.5622484944430899	1.1932062695756351	0.7546341858698721	9636	4
cg23514672	16	10788644	-3.975195356594767e-4	5.085873754444246e-4	0.4344408524102004	1.8485175033060492	0.6044343204786433	9702	4
cg23514765	22	22090804	0.0025182445293194557	0.0015543648751556638	0.10520831095200696	0.9319841109750333	0.8177032435056559	9702	4
cg23514877	2	109686535	-0.001463837812931321	7.343246635043312e-4	0.04621244485880611	0.9735485056180015	0.8076520659742089	9697	4
cg23515255	12	21590470	-1.6156932025317155e-4	3.0567320695359376e-4	0.5971046084400675	1.2464779644139394	0.7418798984206278	9700	4
cg23515325	19	1194462	1.96453728741377e-4	2.8788896616802805e-4	0.4949897925506903	0.3904559545502082	0.9422069378232106	9704	4
cg23515330	13	45883505	-4.371535937200728e-4	0.001012923503567388	0.6660495188281994	2.0177450257248024	0.56873183923772	9700	4
cg23515411	11	134632361	-6.505930829237936e-4	0.0023018746613653915	0.777455735754343	5.011691753867537	0.17094301583708285	9682	4
cg23515496	8	127570482	-2.667593241328525e-4	7.626596383092038e-4	0.7265075140901275	1.605949225030519	0.44799437049061797	5805	3
cg23515619	17	61623700	2.0597097486769916e-4	4.7628839042968777e-4	0.6654142925823807	0.5170378209938077	0.9151326458966977	9703	4
cg23515651	15	77988841	-5.893066149224668e-4	5.943218223521965e-4	0.32141149656157725	5.403442858775785	0.14452922793148562	9698	4
cg23515686	4	125638274	3.2285343145462215e-4	5.867265492551902e-4	0.5821395588701288	5.366721974421511	0.14683102593999703	9688	4
cg23515696	21	46707824	3.28259688451169e-5	1.3606521893288492e-4	0.8093600234151688	1.4333268025320502	0.6977416728287527	9664	4
cg23515702	2	206673425	-1.2458819826916277e-4	5.020454344213796e-4	0.8040096841519617	4.524383779687934	0.2101255948336128	9702	4
cg23515853	17	79372528	2.5810727718210424e-4	4.341914165358406e-4	0.5522078028390731	2.0965343727895713	0.5526142014611864	9682	4
cg23515892	4	6718196	-1.4037517904687884e-4	3.635435441245691e-4	0.699400167914874	1.715617292246617	0.42409039694875444	5808	3
cg23515921	17	80747189	-2.4954978868970085e-4	3.8486593053205286e-4	0.5167217015736888	0.07800629427602689	0.9943392673535995	9702	4
cg23515942	3	50359019	2.162677039419093e-4	1.2395893300826198e-4	0.08104194567257533	1.4650029566014906	0.6903708602147198	9617	4
cg23516001	8	145516219	-5.212541888249756e-5	1.9530074302069969e-4	0.7895475342583397	2.423855655824047	0.4892093493417511	9699	4
cg23516002	7	128099617	-3.776693642178219e-5	3.391062151531362e-4	0.9113213649428367	1.7026239703460289	0.6363505845952873	9685	4
cg23516026	8	126347517	-1.0681420109594517e-6	5.49256775931083e-4	0.9984483514460815	1.9105816938319664	0.5911715884064982	9702	4
cg23516283	8	145727318	-6.985355670782382e-4	4.81914316631624e-4	0.14719755727585243	0.5276338010114441	0.9127797700120363	9700	4
cg23516310	7	73417197	1.5618398229640392e-4	1.7247625183906733e-4	0.3651798786630827	2.903441837480313	0.40675338150994567	9695	4
cg23516370	7	52187832	-0.0033158470492928344	0.0018330738943194284	0.07046656739250985	2.4575712377506562	0.48300773154939974	9689	4
cg23516425	2	20186047	0.001241011505273904	4.676657354296704e-4	0.007963125173543603	0.647328769656726	0.8855170822821442	9697	4
cg23516451	5	38845028	-6.516570504897486e-4	0.0017648937676326582	0.7119540479011248	8.346601281082885	0.03936614661274824	9672	4
cg23516560	3	54934591	0.0014773990276556318	7.9683047227667e-4	0.06372563577473918	1.180635545301351	0.7576523555991784	9692	4
cg23516589	10	70718981	8.726064220985835e-4	8.275617303312289e-4	0.2916858130297548	8.75585440573374	0.032719375938462136	9690	4
cg23516613	19	12595698	2.6679405818453254e-5	1.721897517700241e-4	0.8768671278536226	1.3959792891890517	0.7064774783311099	9706	4
cg23516630	13	43429966	-5.204533788802621e-4	8.834794438544678e-4	0.5557975048829306	0.8029810608239757	0.8487538708555884	9628	4
cg23516660	17	73761301	7.428233651597122e-5	1.360224239113377e-4	0.5849947195796125	6.064145983383378	0.108530749611314	9664	4
cg23516680	10	103923333	0.0030244451460362206	5.077847683609149e-4	2.5824030390998108e-9	3.8624950620863605	0.27670011300022346	9700	4
cg23516759	2	201153734	7.469451865100149e-6	6.577939133378903e-4	0.99093997052233	0.9132686447497271	0.822224656367004	9662	4
cg23516824	5	76134399	-6.766371454950259e-4	5.875006357030249e-4	0.24943551198457783	4.1372555557990784	0.2470193523058496	9706	4
cg23516854	5	109669259	3.750006869227172e-5	0.0011572457260662632	0.9741494052842773	3.7059657009928153	0.29501498922829794	9704	4
cg23517013	3	42544618	6.097779482293548e-4	0.0012771608386073147	0.6330431074357226	5.822891132249585	0.12055218977532749	9701	4
cg23517116	8	65499841	5.234411459681972e-4	3.203992633296329e-4	0.10231866563467847	2.4348302066213035	0.48718392455483944	9699	4
cg23517124	12	50419441	-2.1685456430841423e-4	1.4359321702115915e-4	0.13099224243963373	1.559773386975193	0.6685449301546789	9685	4
cg23517208	5	72530472	-0.0011015892942187093	9.314242323103793e-4	0.2369306799772788	6.2463068710674055	0.10022279437663928	9700	4
cg23517251	11	44587077	-2.975605357378593e-4	3.250622828935942e-4	0.3599840645289838	0.4763972919159225	0.9240453689604742	9700	4
cg23517298	3	186080359	1.4313677622322129e-4	2.2683806145168818e-4	0.5280348764073386	1.858464756294137	0.6022957289870758	9702	4
cg23517300	14	31929696	-6.304619346098507e-4	7.892461148762653e-4	0.4243974715588143	2.5573511646927347	0.46501554171971365	9699	4
cg23517363	3	87236391	8.325744085842755e-4	5.226940484891251e-4	0.11119333294461467	2.416759423893965	0.2986808365643223	5805	3
cg23517469	6	36164058	-1.7417107351578383e-6	1.672744325409801e-4	0.991692340702481	2.36688334207283	0.49982904735348144	9697	4
cg23517548	16	28962521	-3.264656298182615e-5	1.7858112341620006e-4	0.8549464525163927	2.2462371140649227	0.5228986114647959	9706	4
cg23517605	6	3228365	-5.612633936566521e-4	5.505467507668224e-4	0.30798204535445367	1.3474750576620953	0.7178916989276826	9705	4
cg23517607	18	51884975	-4.32890714867753e-4	3.6928105096778463e-4	0.24109560942104602	3.6762217371000805	0.29861560823703037	9643	4
cg23517743	2	238623585	4.902273128100127e-5	8.048306626655609e-4	0.9514303949566996	2.6834039251466297	0.4430549949990051	9702	4
cg23517752	12	2021945	-2.59942088478815e-4	4.333232250784717e-4	0.5485859781551969	2.446337838165416	0.48506713922736117	9703	4
cg23517797	14	40809000	0.0021047739126884273	9.027914752692153e-4	0.019731935166287323	3.673183052955976	0.29898565383417597	9660	4
cg23517941	20	62052997	3.0052827521082634e-4	0.001269907466702354	0.8129254722428283	1.7001093011679436	0.42739157411136297	5807	3
cg23517954	2	162168615	1.927916796777903e-4	0.0010101014459526652	0.8486323957684174	0.42578775883887054	0.934865310742205	9636	4
cg23517999	2	202814523	-1.246705322483553e-4	5.825546252176775e-4	0.8305419135817226	2.514315654539114	0.4727094786160071	9703	4
cg23518037	15	79526621	-0.0013814823026560537	0.0010649089638298946	0.19453576700871167	0.9185848718231382	0.8209406928318461	9664	4
cg23518039	5	148579190	4.7665041754948117e-4	7.358174891279551e-4	0.5171249983724782	0.21535987608851864	0.9750724093589584	9702	4
cg23518214	3	107240645	-1.7042795789435586e-4	7.26157241340247e-4	0.8144428134186263	1.0577662942019102	0.7872779823233989	9687	4
cg23518257	19	4791542	1.791613165502645e-4	1.8834965972056814e-4	0.34149445056292554	0.16664510960469597	0.9827853031478788	9683	4
cg23518497	12	60298928	1.3637317154976096e-4	6.527920272797569e-4	0.8345204239422721	2.5104893849321797	0.473398398899655	9702	4
cg23518532	11	128325015	4.0234072273280795e-4	5.506892239964771e-4	0.46501555069335615	3.2553123144549	0.35391092365716603	9702	4
cg23518541	3	25472652	0.0012064964641258498	0.0012219745977892782	0.3234791699835329	0.6965781061805884	0.8740085165229611	9702	4
cg23518655	20	61674287	-6.281503222742361e-4	0.0018588550406618087	0.7354210319981169	9.931729137299767	0.019155466880184206	9706	4
cg23518678	18	56889748	8.549991129325865e-4	0.0014870932882257136	0.5653274657171004	6.558115900511497	0.08739851860006147	9696	4
cg23518699	2	65357529	8.992023002663718e-5	1.5080219616429264e-4	0.5509886480874575	2.737308756048838	0.4339242502021483	9693	4
cg23518791	22	18111806	-1.195210429950537e-4	1.7975550090001523e-4	0.5061087250922511	0.9988018130890597	0.8015418830214436	9699	4
cg23519086	3	128131147	-1.5259053499100384e-4	4.0946455113469995e-4	0.7094024644047595	4.189639876578102	0.2417011789401479	9703	4
cg23519308	19	34012901	-3.145220077948726e-5	1.870919372672575e-4	0.8664960057418581	5.277807364795355	0.15254893704559414	9701	4
cg23519329	16	4166914	1.386960377021309e-4	4.297117851695939e-4	0.7468730216211412	4.833373539082327	0.1844129399908985	9701	4
cg23519572	13	114808934	-3.9899429954430154e-4	6.95232096914249e-4	0.5660348898855923	8.329572806004256	0.0396695548855057	9644	4
cg23519626	11	74022930	-5.157998058906582e-4	0.0011101619470927407	0.6422059543605498	0.5433388195415585	0.9092719573843315	9705	4
cg23519637	7	1121738	0.0011600685439275217	6.248220967021444e-4	0.0633626519311997	2.025496274502368	0.5671317575157727	9695	4
cg23519671	19	39011484	0.0014571890089212442	7.721221319618831e-4	0.05912644421854523	3.2908259164257303	0.348921548784594	9706	4
cg23519784	10	97453844	1.380671672197899e-5	1.627577666740207e-4	0.932396663230072	0.15804495563378823	0.9840598814875564	9704	4
cg23519803	6	108845846	1.422290338865745e-4	7.83147459299194e-4	0.855887173196498	2.8179899940718447	0.2443887712141177	5805	3
cg23519812	14	74036744	4.937300196101046e-4	9.603664888369112e-4	0.6071779952106069	0.2750720580576501	0.9646464832787172	9705	4
cg23519969	3	39371797	-1.750904341005504e-4	4.7239922172431033e-4	0.7109050754764021	3.0568276220609465	0.3829461935686351	9705	4
cg23520075	19	54371944	-4.42070128094271e-4	2.1276037244475667e-4	0.037729244982355754	4.935250730149968	0.17660026807507517	9627	4
cg23520119	10	121249868	1.9913857053992806e-4	7.102861877454472e-4	0.7791983684457713	0.8495762193983364	0.8375759339804142	9701	4
cg23520245	20	33460568	-5.674694268507762e-5	2.0340639638065236e-4	0.7802578106754638	3.002181312036106	0.39128898311527355	9682	4
cg23520347	1	206730839	8.259096748314244e-5	3.710435648339805e-4	0.8238538220919795	0.5261698521714234	0.768676613843073	5809	3
cg23520422	12	76423956	-7.56582942897068e-5	7.175755568308268e-4	0.9160298537263576	4.553683598847693	0.20755152662698026	9704	4
cg23520478	5	148721192	3.8559389207135813e-4	7.550483324349363e-4	0.6095697587656671	7.152186672144693	0.06720205042570553	9702	4
cg23520521	11	131454827	8.999774113981046e-5	9.382633643258764e-4	0.9235845170766934	3.175246493617446	0.36538679549278885	9686	4
cg23520574	11	4928572	8.258793793332659e-5	6.854478509853385e-4	0.9040969348526903	0.3349682850587783	0.95332314703394	9699	4
cg23520688	14	103294740	4.467071914097575e-4	4.2059302924835523e-4	0.2881953248142781	1.9110009235178003	0.5910826589452878	9701	4
cg23520726	13	45563622	3.4041322992413883e-4	2.2459931607145714e-4	0.12960869183068988	0.8710636794677848	0.6469205175340509	5769	3
cg23520757	6	24878831	-6.670505881268953e-4	7.35178173350368e-4	0.36423132472631564	5.059993183235855	0.16745649098484192	9700	4
cg23520930	3	128206967	1.0657705590548748e-5	2.571787074761974e-4	0.96694444297466	10.928915952969348	0.01211652977670325	9701	4
cg23520948	22	37212787	5.32117071834735e-6	2.599100048043268e-4	0.9836659485731608	1.7825788295202987	0.6187332958737817	9694	4
cg23521069	14	39583513	1.3009517983638292e-4	2.1485404291169563e-4	0.5448435573152486	1.3265445175922512	0.722839676422896	9685	4
cg23521138	18	29026303	3.788003009416391e-4	8.513740998228521e-4	0.6563716806396009	8.487049351892297	0.03694859154209489	9437	4
cg23521140	2	37617601	-3.49664399908117e-4	1.6919305637899207e-4	0.03876627078913649	0.9874346295701366	0.8042923684308279	9651	4
cg23521230	7	22704884	-7.949000054654346e-5	3.573486699864932e-4	0.8239684085854337	7.721768652508398	0.052125880891831594	9684	4
cg23521253	10	126653589	-4.020549674582144e-4	7.565265489406327e-4	0.5951079580536307	0.30206311313862777	0.9596399985495372	9653	4
cg23521262	10	114323333	-0.002187207493500238	8.803591077544735e-4	0.0129752014312833	5.57310849183053	0.13433072497963464	9581	4
cg23521281	2	190306491	-1.232855929006979e-4	1.288345767028484e-4	0.338602895737058	0.6780729151205633	0.8783488969313132	9702	4
cg23521468	5	172721731	2.5128570023688726e-4	0.001155538643071539	0.8278483477753924	2.074955676235186	0.5569959929435138	9700	4
cg23521507	14	52519112	-3.929317493445491e-5	4.919930687227302e-4	0.9363443867690365	8.742400497750875	0.03291931268670584	9694	4
cg23521666	12	132928925	5.513574132638448e-4	5.327221788029534e-4	0.30067771441428565	0.0753224260854523	0.9946245755117541	9698	4
cg23521742	15	78799507	-2.3082802455559725e-4	1.7471290790865775e-4	0.18643977944071846	0.2057875307440569	0.9766496287970728	9705	4
cg23521835	6	125283969	-0.0011093519147431779	3.784555962671283e-4	0.003375896362753876	6.511440281462122	0.08921241780518051	9704	4
cg23521905	12	129298690	-7.07259703381712e-4	5.676495094380017e-4	0.2127848236778373	1.1071538729703083	0.775347396958333	9699	4
cg23521919	12	49444157	-9.64436358200347e-4	4.073179628647892e-4	0.017895525804142574	0.5880268875702839	0.899167790142983	9705	4
cg23521973	10	125117429	-1.1626925108628521e-4	0.0015517588368180876	0.9402724778238782	2.463572603901644	0.48191031419973007	9705	4
cg23521980	3	107779873	5.649968720655616e-4	5.325252037603191e-4	0.28870045711304415	4.522529549940635	0.21028948492621016	9701	4
cg23522194	19	48565189	-0.0027708961933963668	0.0026106270143853604	0.28851221469898775	3.1536821432430013	0.368531953113298	9690	4
cg23522427	7	150675308	8.295910810226552e-5	2.059140903760514e-4	0.687034935279278	3.409736599765328	0.33265904834891974	9697	4
cg23522468	7	139025701	-3.562836277053428e-4	3.237673556899956e-4	0.27114438762783305	0.5565352398226182	0.7570941809226652	5808	3
cg23522475	5	95068092	2.77317908587815e-4	4.561180519733032e-4	0.5431901887020617	7.526067685188768	0.056892431104245	9700	4
cg23522508	19	11287505	-1.2602809643652286e-4	2.8814588706777775e-4	0.661838684183669	2.4838670367943756	0.4782137278236237	9699	4
cg23522522	14	101192190	-1.7575800891374242e-4	2.9488385676892405e-4	0.5511588469862849	3.853772787881838	0.27769310432996974	9693	4
cg23522601	11	132934377	-1.6965636550179638e-4	4.023632653923831e-4	0.6732806961275646	3.588900759845872	0.3094137086340666	9668	4
cg23522788	13	112209221	0.0010020106263346497	3.9736344091584384e-4	0.011680661069299068	5.48953299992761	0.06426330467671695	5809	3
cg23522817	7	129709917	-1.1796431033015136e-4	2.109170075698845e-4	0.5759620811162878	3.351845397476237	0.3404916713676016	9702	4
cg23522832	1	45769727	2.6796581257514535e-4	1.4763681110304997e-4	0.06951870465164216	5.049321497449437	0.16822100306296786	9704	4
cg23522840	13	22176383	-5.719668108122623e-4	6.046836750031223e-4	0.34420252693262715	3.172063986671897	0.3658495054364605	9599	4
cg23522852	14	31495704	1.680944769538278e-4	1.2516009279642652e-4	0.17926040366808155	6.367870719657279	0.09502156483530279	9678	4
cg23522862	17	79829415	-1.621268810133681e-5	1.9506413172675684e-4	0.9337603727937904	1.2395749780127454	0.7435290752822037	9704	4
cg23522872	5	8458392	0.002264502190967118	0.0028691119095473174	0.42995457641447943	1.362691591978343	0.7143028502912566	9702	4
cg23522895	17	80673675	0.0013107973115090478	8.984283757020149e-4	0.14456807583891595	2.6895431574478015	0.26059922747003333	5075	3
cg23522915	12	48199277	6.887921406463369e-4	4.619665609576174e-4	0.13596149589790013	3.85931507007524	0.27706176909850566	9705	4
cg23523019	7	1178254	3.259813493432867e-4	1.897181940310621e-4	0.08575288710190496	5.092794073281284	0.16512705258826388	9704	4
cg23523093	11	115621422	7.381373621037024e-4	7.707156292481098e-4	0.3381990018882999	4.864901837958891	0.18196123368861486	9705	4
cg23523129	19	11457176	3.609372041520544e-4	3.5204479358962834e-4	0.30524084702859666	0.35994936611849626	0.8352913581654106	5807	3
cg23523215	2	202508694	-9.065961239521532e-4	6.042729416204768e-4	0.13353438298978443	1.6110004628177956	0.6568981187664247	9705	4
cg23523364	11	1097783	8.125007330872573e-4	0.0012345587397735412	0.510454293216817	14.433019429330956	0.002371249549569921	9703	4
cg23523368	1	115238494	1.4344321378272044e-4	6.846904625854174e-4	0.8340572948366993	0.7610564136460184	0.8587573128850319	9692	4
cg23523388	10	106078025	-6.826168043458047e-4	4.7968943121227194e-4	0.1547248282174836	2.053264632910111	0.561425349933527	9701	4
cg23523434	12	124344211	2.5595561209856046e-4	6.079760318199337e-4	0.6737578410658701	2.798908535636433	0.423679623042154	9694	4
cg23523480	5	153204284	0.0020870935286670467	0.0015362295337814256	0.17427913665105046	0.8859358215631061	0.6421278121368281	5192	3
cg23523522	13	64418676	4.578442615576351e-4	7.571375774507997e-4	0.5453755670789766	5.432209910436554	0.14274990758953868	9697	4
cg23523534	19	56347927	-3.201637974148967e-4	3.555143363995322e-4	0.3678196073403493	2.1298816350321337	0.5458911996323551	9676	4
cg23523535	2	161572308	2.7030016347636337e-4	5.829576288375036e-4	0.6428839485087887	1.2070854535429993	0.7513054336757796	9692	4
cg23523648	1	65614897	1.6358203535604882e-4	1.891394537763977e-4	0.3871072546488366	2.8831686834775794	0.40999122320242515	9706	4
cg23523659	10	2125911	-1.4411029908975246e-5	2.0076889802481826e-4	0.9427776299794811	2.2430013894105816	0.5235281757514875	9628	4
cg23523668	11	65194989	-9.792771317258448e-4	6.67516404221853e-4	0.14236359895290795	1.5523049182829216	0.6702520425107524	9699	4
cg23523728	15	97250927	3.9028396559043633e-4	6.069131799146813e-4	0.5201826278649555	3.73043179469736	0.292082439017605	9704	4
cg23523733	11	70269299	-3.096730785097033e-4	4.5880786858182055e-4	0.4997065523017484	7.392031731774383	0.06039848896794659	9702	4
cg23523755	10	22622459	-5.158976643917123e-4	6.736755603488046e-4	0.44379803476276203	0.7410675358515987	0.6903657371868439	5709	3
cg23523765	7	39772772	8.496113428750631e-5	1.6499887730796184e-4	0.6066092955002362	0.6348464076846472	0.8884107716759877	9697	4
cg23523811	12	14804010	-1.1869457282556511e-5	8.205622539668899e-4	0.9884589786897241	0.07507324773209145	0.9946508294217337	9645	4
cg23524048	2	144995206	-1.9987043715304905e-5	5.35305296474876e-4	0.9702157832032607	3.6807084683785423	0.29806996983028455	9700	4
cg23524184	17	48129754	-3.453065692525545e-4	4.028066354816322e-4	0.39130593796306534	2.8700740021843196	0.4120940141684039	9706	4
cg23524191	7	1894688	5.107863784446085e-4	0.0010610320911536072	0.6302285333396117	5.396473521755418	0.14496344894776456	9703	4
cg23524195	10	118034031	4.832981247059379e-4	3.1901451340158254e-4	0.1297794400625311	0.0810960843482031	0.9940051644972554	9637	4
cg23524290	19	10542131	-0.0016025640174912733	0.001771683177419381	0.3657074241989522	6.210246923153759	0.10181746067076551	9704	4
cg23524294	6	26158342	-6.5919121629058e-6	2.669725557622354e-4	0.9803011566261489	4.637234851820987	0.2003710621144845	9702	4
cg23524341	17	61554653	-1.6444818972681716e-4	3.121368728368273e-4	0.598300253727392	1.3681223313272342	0.5045637090155863	5809	3
cg23524436	12	2161437	-2.7821746300978844e-5	2.8917227510439204e-4	0.9233524658027696	3.6068909155871465	0.30716104335798416	9704	4
cg23524510	12	117461528	2.336852508181386e-4	5.413480004850803e-4	0.6659791804264347	1.0499099940636847	0.7891776452270471	9673	4
cg23524537	14	95036219	-1.3315752562981798e-4	0.0013898189266789067	0.9236720612190226	2.080422509544854	0.555883565492265	9705	4
cg23524559	10	130063978	-7.812107452274821e-4	0.0020253609756809305	0.6997082511644438	4.205346832025514	0.2401271108806153	9699	4
cg23524709	19	4636345	-1.515260172670766e-4	2.179569292240542e-4	0.4869231874219352	1.6628426750978837	0.6452260647213504	9690	4
cg23525051	15	38852680	-9.186797023647078e-4	6.643240384817741e-4	0.16670199793154555	5.180163670677503	0.15907014823777774	9705	4
cg23525180	2	8821746	2.146187212411884e-4	1.7573941128931422e-4	0.22199791468304442	1.0523935458318112	0.7885770785398099	9704	4
cg23525241	14	24616763	-6.864867161722543e-5	1.6839534941316686e-4	0.6835205892645684	4.842909148190003	0.1836681926501609	9685	4
cg23525243	5	11385735	8.306827917927032e-5	5.950513737425734e-4	0.8889772258674505	8.290250732297011	0.04037892923723117	9706	4
cg23525360	13	102182112	5.52803795151216e-4	0.0013630947811673264	0.6850728922923517	0.21657301473665208	0.9748705183729135	9702	4
cg23525438	6	17016226	-0.0033017046516233143	0.0023104931904362113	0.15300300408232684	1.61988628208074	0.6548891919427824	9701	4
cg23525492	15	81282434	-2.011489539897396e-4	1.826956996683297e-4	0.27089430195389835	2.9226809804065685	0.4037005159004099	9706	4
cg23525500	17	33083886	2.624962348928752e-4	0.0016156971942879656	0.8709387180754911	1.5484725471975394	0.6711289125668775	9703	4
cg23525514	19	44259148	1.1726045796383325e-4	2.2553679894317977e-4	0.6031212960903922	6.4804366877768516	0.09043723377842952	9679	4
cg23525541	14	101122999	1.4770456297785153e-4	3.9364245885545215e-4	0.707493004125311	2.7719564988627283	0.42813720661290955	9703	4
cg23525596	3	50403287	6.228002455731509e-4	8.80812564385393e-4	0.4795200815313746	4.5001849569027	0.21227379021999432	9701	4
cg23525708	14	70152683	-4.533265313617851e-4	6.001890607371909e-4	0.45006526684980985	0.08610666657131734	0.993450880544698	9703	4
cg23525853	19	843541	3.52737966778706e-4	3.520411948289699e-4	0.31635362231532677	0.7643823003716016	0.8579659469849302	9704	4
cg23525941	7	128355289	4.5545818568064886e-4	0.001158235279701342	0.6941462175638137	2.4222130307866028	0.2978675020354869	5808	3
cg23526055	8	74884794	8.112708217281339e-5	1.5274321523764574e-4	0.595326073177697	3.547683623284128	0.3146301707493206	9699	4
cg23526071	3	126749321	3.816073588695332e-4	5.086914379233831e-4	0.4531495983650355	1.8012467886600785	0.6146636581738004	9705	4
cg23526087	14	68973466	-0.0013542562904601309	4.823336922994169e-4	0.0049894121600493006	1.08229059729263	0.7813508320770999	9696	4
cg23526147	19	13134813	1.0915149375654578e-4	6.075658734020304e-4	0.8574243966680669	0.061685655392172196	0.9959998862870049	9666	4
cg23526164	13	109318371	4.927220491167245e-5	5.981171499297415e-4	0.934345451559304	3.928642625567284	0.26927324576710326	9698	4
cg23526194	14	56023591	-2.9538534137847226e-4	4.5539390579946024e-4	0.5165730277197877	2.535990950339836	0.4688218120511147	9705	4
cg23526204	20	43992176	5.602621524656016e-6	2.97032117923146e-4	0.9849511891413169	1.077429484885671	0.5834977154926773	5808	3
cg23526298	12	5620971	2.3281835310668512e-4	0.0011991852128234936	0.8460606885714155	3.3117040587876723	0.34601697692146594	9705	4
cg23526353	4	100484905	-5.825881034880164e-5	1.1927165089442678e-4	0.6252277343996118	3.6316258023203782	0.30408764507071295	9661	4
cg23526474	19	18111623	1.3226360429929225e-4	1.9892351007817882e-4	0.5061165058215983	7.93855726880807	0.047298756639482804	9704	4
cg23526504	10	29186780	-8.160171346510504e-4	7.73064359251409e-4	0.2911685035458365	4.035377722786299	0.25766922823560173	9702	4
cg23526676	6	31734458	0.004127108815941048	0.0013841589291910493	0.002866783553056195	0.6093470503655494	0.8942892856358474	9702	4
cg23526712	12	57924237	2.889394170372727e-4	6.198926021540463e-4	0.6411352921380395	1.4794480440927247	0.6870217693470371	9699	4
cg23526824	17	38245542	7.461788327718474e-5	3.6486808131865224e-4	0.8379577366127539	6.8061509181325235	0.07833988790252776	9705	4
cg23526861	3	46924956	1.6668592796213868e-4	2.1775568828330882e-4	0.44399040837883863	2.801362473527547	0.4232756787630709	9667	4
cg23526972	4	2940966	-1.7036818541403466e-4	3.903264506834535e-4	0.662491301568138	0.18335461751758353	0.980230617882917	9706	4
cg23527007	13	47371284	2.9868156394072796e-4	4.411299838807717e-4	0.49835336471936886	0.6854775549047134	0.709823609275715	5804	3
cg23527115	2	65240880	2.83235052397819e-4	4.0527546642896075e-4	0.48463298870672816	4.688221761152528	0.1961033374174856	9701	4
cg23527183	10	95253833	-5.874210771514913e-4	0.0020116140590364182	0.7702753081417955	7.257531913022288e-4	0.9785077437805856	1334	2
cg23527366	3	52010415	3.453743098591346e-4	3.912899449938041e-4	0.3774223109253701	6.572319483149686	0.08685362182292387	9699	4
cg23527387	2	100056660	-7.771205934940281e-4	8.413232937752698e-4	0.35564855701919784	3.524252977632241	0.3176301871094251	9698	4
cg23527409	19	44956065	-1.9467794681244494e-4	6.302995281508177e-4	0.7574236388551616	8.102891652060725	0.04393242483915508	9698	4
cg23527418	2	202737576	0.001112932372073103	5.190535476659391e-4	0.0320202976840299	2.7685891321808525	0.4286968413393527	9703	4
cg23527468	3	133418844	-2.3046882904131683e-4	5.303951421618044e-4	0.663908777775725	2.8105398304737292	0.4217678110131686	9701	4
cg23527517	17	72937794	0.0022083417130972756	0.0012719178962125822	0.08252321585624266	2.604914052130918	0.45662870129630145	9702	4
cg23527621	3	183977549	2.2136981530690265e-4	7.693806014587808e-4	0.7735574688071902	1.1350129102800341	0.7686292512607542	9706	4
cg23527902	17	61515708	-4.1562231770832394e-4	3.853905497763069e-4	0.2808354382998467	8.755922547089682	0.03271836632781222	9705	4
cg23527920	6	32906857	-5.256070739972484e-5	6.4837125694165e-4	0.9353896572012763	2.9492387743650412	0.39951795588587957	9693	4
cg23527974	15	26328941	-3.857979195549764e-4	7.815870741853863e-4	0.6215827904021474	7.654985509387715	0.05370712519756213	9672	4
cg23528034	18	47866831	2.2381131037265984e-4	4.0952671462074784e-4	0.5847139632382898	3.478258668481292	0.3235928652715223	9704	4
cg23528037	17	7758581	-4.841392840486511e-5	5.791266297620115e-4	0.9333759192843147	3.803902802840218	0.2834324955773949	9702	4
cg23528104	22	30752246	-1.963994862594265e-5	1.7581300063153612e-4	0.9110538988664509	0.1459009922110929	0.9858101963244847	9702	4
cg23528142	14	101123536	-4.564604085613965e-5	1.7494609152159154e-4	0.7941581391268924	0.7233581950121031	0.8676965955246514	9664	4
cg23528168	5	89770579	-2.357136294103542e-4	3.050110840815583e-4	0.4396386893216072	5.812064730417089	0.05469229901985243	5808	3
cg23528247	3	99832772	3.2525502418338315e-4	5.36508300340216e-4	0.544352632246121	2.187880781670496	0.5343394225714913	9705	4
cg23528400	3	32859438	5.263865638962759e-4	2.617549092956012e-4	0.044326489237917446	4.595069383060392	0.20396546322127013	9694	4
cg23528488	4	85818121	-1.5547928822467184e-4	9.680483897589626e-4	0.8723997350643438	0.4857626175414986	0.7843646054460657	5666	3
cg23528513	20	5931054	6.392216718360641e-5	1.528706267922723e-4	0.6758407279180076	4.862860451969741	0.1821190487003019	9703	4
cg23528652	5	54529048	2.3281795014588893e-4	1.6377726875211522e-4	0.15515626575279418	3.1914072415535424	0.36304493070849136	9706	4
cg23528708	6	13814945	7.218809838857608e-5	1.5812679826034888e-4	0.6480158537959984	2.3785598229754727	0.49763818308863705	9706	4
cg23528751	3	191046721	-0.0014120664725737091	8.5206068430971e-4	0.09747157342458099	1.792585706747336	0.6165496967907396	9703	4
cg23528791	6	154799663	-3.861713827005304e-4	3.749448095465715e-4	0.3030372636536895	9.516253565450912	0.02315907695491991	9703	4
cg23528910	5	115871876	1.340051461496528e-5	7.62216715480445e-4	0.9859731324130274	2.956095993169592	0.22808247189720518	5807	3
cg23528933	19	45843877	-4.0181074020800866e-4	4.318289046033713e-4	0.3521195213562992	1.3731226302853983	0.7118468514125718	9699	4
cg23528975	2	128403133	-1.8268107337068512e-4	5.302725407193186e-4	0.7304672004544075	2.6475844640613735	0.449208377410177	9706	4
cg23528982	5	138739744	2.277777554012589e-4	2.569985508742264e-4	0.37545601532502315	1.2204625168151886	0.7481008544448208	9625	4
cg23529037	2	192543570	-1.0165765938856375e-4	2.5325101107562253e-4	0.688117790995393	3.7600602807724006	0.28856609443455467	9679	4
cg23529138	11	124739010	-5.406192447989489e-4	4.349649039255309e-4	0.21390352854689132	0.99742995844515	0.8018738313755356	9687	4
cg23529139	3	138048838	1.184368303593286e-5	1.4759844789519666e-4	0.9360443104408531	5.039052264180694	0.16895977888567035	9705	4
cg23529231	15	65619563	5.849430924804117e-4	4.0833005299497705e-4	0.1519935702908057	0.8865153023762186	0.8286806974586918	9687	4
cg23529249	15	69867297	3.466416466033877e-4	3.909466712736025e-4	0.37525526989103075	2.075483301209341	0.5568885595629393	9705	4
cg23529278	17	62019024	-1.9217811684704724e-4	4.552442297870948e-4	0.6729207204293426	4.134932396904324	0.24725766259601242	9701	4
cg23529390	18	74843361	-1.4306992064447053e-4	1.28028424179626e-4	0.2637867524341361	4.092616316237019	0.2516353492028772	9705	4
cg23529513	22	27013363	3.3208001872751005e-4	4.7410752616094726e-4	0.4836576421689745	1.3462158880638297	0.7181889951527731	9704	4
cg23529677	18	52499934	3.727534799088668e-5	3.687177064447431e-4	0.9194754099913756	6.622733951476414	0.08494583932346209	9704	4
cg23529699	12	83079969	-6.95726755393865e-6	3.102572155791003e-4	0.9821095823076209	2.861338704478787	0.413501757419595	9694	4
cg23529754	20	5988043	2.867082624169627e-4	3.9205077042045233e-4	0.4645935410610098	2.113791786190792	0.5491276341845157	9632	4
cg23529856	13	30498683	-6.698131270730745e-4	7.38014453688162e-4	0.3640958900817217	0.6704631477163983	0.7151724519310276	5808	3
cg23529896	2	182247492	-0.001197180180016391	7.931810362316561e-4	0.131211816237836	4.5117896412587895	0.2112410859356255	9698	4
cg23530053	18	20513673	-5.622269121024119e-6	1.7850565244463846e-4	0.9748737359751547	0.39672318035205384	0.9409185742527619	9702	4
cg23530064	21	30713266	-5.14277532261523e-4	8.422270968517895e-4	0.5414536773645999	2.971204384581452	0.39608623499140916	9484	4
cg23530105	18	48724403	-1.7583386437718633e-4	1.370723636289835e-4	0.19956870846515257	1.507730691089388	0.6804872437124723	9704	4
cg23530172	19	9875540	-3.7274424594196145e-4	4.4922790597204143e-4	0.4066834299324954	1.3878102279188602	0.7083945529822501	9700	4
cg23530239	6	167002977	0.0011363632132364886	0.0012340891490366219	0.35714896293916815	0.8095344674577706	0.8471851816733244	9630	4
cg23530245	11	102324110	1.6535607404573351e-4	2.3676736431970706e-4	0.484933026171655	0.39137047943017833	0.9420193260875487	9704	4
cg23530266	11	16132747	5.326189119609832e-4	0.0012927240428163564	0.6803300076502184	2.0821809036853747	0.5555260911399078	9573	4
cg23530268	17	74925720	0.0012786679446524273	0.0015038808110146157	0.39518859048427024	1.779398267560879	0.6194283325464163	9698	4
cg23530288	11	236658	2.6529148923462627e-6	1.350554322749128e-4	0.9843280371476401	1.2504684836122633	0.7409270441582873	9705	4
cg23530330	13	51792702	-9.174103406518382e-5	4.2510351666668e-4	0.8291368724220076	4.817054343267336	0.18569404835229442	9702	4
cg23530543	11	124788414	-0.0025407918378993043	0.0013994395633992725	0.06943511397820873	3.0127821651585878	0.389658613267105	9696	4
cg23530553	17	46622536	7.662887667533657e-5	6.612350393618187e-4	0.9077417012389678	4.094605533720857	0.25142798713971887	9704	4
cg23530586	5	99931437	-8.760038446130882e-4	5.931500762383334e-4	0.13971126027340156	0.3687106221074943	0.9466275275794246	9705	4
cg23530596	15	48515109	0.0015153560415952568	0.00116933105689268	0.1950040680420811	0.5962030094656122	0.8973010548988338	9699	4
cg23530619	5	87441563	-6.20606400842335e-5	9.254747558213441e-4	0.94653539734815	9.330088515210031	0.025209355645020772	9702	4
cg23530707	7	72983995	3.8244179976360036e-4	4.4595497289155137e-4	0.39112475197552377	0.5363084184498146	0.9108451921250849	9705	4
cg23530850	16	85647010	1.3908892197441185e-4	2.3558298609260318e-4	0.5549204422181104	0.4217485122385338	0.9357140099870822	9590	4
cg23530906	12	114708303	-1.4531614187395084e-4	0.001750044065862866	0.9338231495649163	2.405737052344674	0.492567565731806	9699	4
cg23530981	12	51592059	-0.0012243513377329365	4.7816734937450143e-4	0.01045192480143722	1.7350580831564824	0.6291679136911394	9706	4
cg23531049	15	42075277	-0.0013236440959519399	0.0011335807173041236	0.24294136190712146	1.3856259344178334	0.7089075243470354	9698	4
cg23531130	10	66125478	-0.001836228113898524	8.310065999433363e-4	0.027129932041967217	1.4961841104322375	0.6831513153200285	9672	4
cg23531257	15	45422553	2.3316700722269182e-4	4.616412901268534e-4	0.6135007852190426	0.10976174483656283	0.9906407822012412	9704	4
cg23531317	15	41193043	-5.9158773382674266e-5	0.00039195059993247106	0.8800275752467424	2.880448215188051	0.41042734675541126	9706	4
cg23531340	2	18058900	6.684616112858136e-4	0.0019394179084968974	0.7303415279275027	7.8842659940072455	0.0484651247535154	9705	4
cg23531468	4	109929592	4.888248173345661e-4	8.713267852110028e-4	0.5747893293869433	0.6271494037016584	0.8901899727297966	9706	4
cg23531488	7	123198305	0.002326355806496029	9.843986568766753e-4	0.018116652271062683	2.972522824703958	0.3958810465309904	9706	4
cg23531640	11	128377252	8.210304537229741e-4	3.2137841890996334e-4	0.010627459724399555	1.977830917746548	0.5770207073734406	9702	4
cg23531697	11	117373249	7.929281351239781e-5	2.710195726209347e-4	0.7698491065890485	3.014265367355486	0.38943096236940605	9693	4
cg23531734	2	178152961	4.0773046084101897e-4	5.033489834502657e-4	0.4179198694893646	5.02834194915658	0.16973353252397974	9706	4
cg23531748	20	60969906	3.854102861428236e-4	4.5281277404403614e-4	0.39468763608973273	0.5868890499989732	0.8994271566106428	9706	4
cg23531873	3	25705861	-1.492309987447206e-5	2.664134787710933e-4	0.9553300105672677	4.937346400476075	0.17644285886605027	9683	4
cg23532031	11	111956944	-4.360687365889589e-4	4.309484139996983e-4	0.3115947057559118	1.9018174980551523	0.5930327334800826	9701	4
cg23532110	11	4658391	2.5789603411618445e-5	2.908570775834601e-4	0.9293460705170394	0.3414889153220234	0.9520456592043794	9705	4
cg23532119	11	60260203	-2.7886538670768475e-4	8.874559648274227e-4	0.7533462744781181	4.382102851352703	0.11179913831429987	5756	3
cg23532138	19	41713384	-5.815707767377305e-4	5.051920159131929e-4	0.24965507161870315	7.497271510425526	0.05762859999837087	9704	4
cg23532197	10	11908666	-6.535103290066764e-5	5.55769584026902e-4	0.9063952555365291	2.0335851389768784	0.5654653267473716	9696	4
cg23532246	19	44645539	5.376306940657744e-4	2.423733277370189e-4	0.026541710949963326	2.0285442952665074	0.5665034168576484	9607	4
cg23532300	6	26988201	6.703036081064822e-4	6.844075535506185e-4	0.3273860935632102	0.8886093264354921	0.8281757346390926	9705	4
cg23532322	17	79088325	-3.092862703865129e-4	5.292335659310666e-4	0.5589484631113253	5.454075797026325	0.14141134135501182	9703	4
cg23532454	14	75910026	2.93153300533853e-4	5.555963545750409e-4	0.5977511738333532	2.8645944014323166	0.4129766152467	9699	4
cg23532713	6	43474735	3.167276055570627e-5	1.5555778018512312e-4	0.8386600819186122	1.5687158990101948	0.6665038959623972	9705	4
cg23532765	6	13925505	-1.0437292309981026e-4	3.6877969330473243e-4	0.7771596468179398	1.5219392549652073	0.6772160972776715	9689	4
cg23532828	19	54544119	9.973218620398941e-4	0.0015088319038711513	0.5086191253520841	1.085266189249099	0.7806320220441343	9703	4
cg23532924	7	50633445	9.561367806380704e-4	0.0013567144143561403	0.48096936330756707	1.2900677649207317	0.7314929245283551	9703	4
cg23532927	7	45977067	-1.0004580088043575e-4	8.049886466537477e-4	0.9010918001424099	5.407715407308722	0.14426363797980277	9704	4
cg23532980	1	35250735	9.302300770375753e-4	6.483583144331562e-4	0.15135923631986287	2.4117252369322246	0.4914557057833845	9705	4
cg23532985	11	4626526	6.803055175083649e-4	3.782594884945022e-4	0.07209536950133771	1.694484843324681	0.638160636643267	9705	4
cg23533000	11	112461565	-8.600634309227302e-4	0.001154844756556428	0.4564266369907869	0.5270001797208216	0.9129207866215896	9689	4
cg23533073	14	89884062	2.0787830039628738e-5	1.2004507452894066e-4	0.8625202626342983	3.4896519695830297	0.32210670774316746	9705	4
cg23533139	20	13977067	4.528679519817594e-4	3.880295231517309e-4	0.24317134535784513	3.9231559140624483	0.2698823528232188	9703	4
cg23533198	20	5892599	5.077150053774974e-5	5.068763399220572e-4	0.9202129688971484	2.0026887263091395	0.5718488368453163	9702	4
cg23533217	4	896886	2.140285059552855e-4	3.896643641100959e-4	0.582824467512857	1.0496564869222322	0.7892389497541614	9693	4
cg23533254	3	171176940	-1.3057604980542894e-4	2.3989027290715486e-4	0.5862242220197416	3.7122988655996534	0.29425336766435484	9577	4
cg23533267	11	120942758	2.181818470670651e-4	7.494588712860868e-4	0.7709601764848502	1.4877135661555134	0.6851089223584442	9700	4
cg23533270	10	78635553	6.580237478224303e-5	0.0014968517224733119	0.9649358767236746	1.5720053255552	0.4556625967379324	5200	3
cg23533419	12	54090519	6.75727970136688e-4	6.223409173585139e-4	0.2775744533411107	2.686271736448633	0.4425653125437159	9704	4
cg23533513	11	76849324	0.0011910387898816054	0.0013991101151269302	0.3946121129422485	6.993263529320823	0.07211279695223728	9694	4
cg23533683	19	46144774	-3.560242405029947e-4	2.583250100079245e-4	0.16814069687518413	2.580220087829584	0.46096777788483606	9701	4
cg23533703	1	85741866	2.8091488751486943e-4	1.6786751897616118e-4	0.09424227155140885	4.91054519947479	0.17846588505120373	9706	4
cg23533824	19	59011427	-4.2289102754942135e-4	0.0010903652773290042	0.6981318912442152	1.705870756800933	0.6356293816873965	9706	4
cg23533881	21	44092841	2.5501035776068253e-4	5.24575211302608e-4	0.6268768760870449	0.6446947914449483	0.7244464770030954	5809	3
cg23533926	12	111358616	-0.0013136617912832948	6.391015545538616e-4	0.03983246498299565	0.832204072940931	0.8417497412534465	9685	4
cg23533927	7	150548934	0.0034358348708763762	9.958485319788838e-4	5.602583554965262e-4	1.3411290730424548	0.7193905063660826	9697	4
cg23534216	10	102821552	-3.510080292469973e-4	4.8308984073474427e-4	0.4674774326572757	7.347759493704745	0.061601933312381854	9699	4
cg23534245	20	6751435	6.463617386514896e-4	6.315373367347347e-4	0.30608401553623493	2.2642699051311923	0.5194003803333642	9700	4
cg23534301	17	28098852	8.218329310701322e-4	4.6257796548569263e-4	0.07562805427319907	0.29659127608650615	0.9606682893573597	9701	4
cg23534315	17	78082725	0.0010339074420953867	4.910385170995629e-4	0.03524323092046667	0.26506518169032606	0.8758743881544708	5806	3
cg23534345	7	5678706	7.356954935568212e-4	4.933181935411581e-4	0.13587739133351456	4.372677752370041	0.22393220487136742	9703	4
cg23534766	11	860157	-1.8447013835414002e-4	5.454564083850618e-4	0.7352169227741518	5.06971102048648	0.16676315354349927	9686	4
cg23534802	6	28555742	0.0010824331570733427	0.0016800616263969671	0.519392704427287	2.1605137459386756	0.5397677484909564	9702	4
cg23534983	8	146052614	1.6996529578133248e-4	3.362338820241303e-4	0.6132096439568374	0.6733917332757813	0.8794439094991608	9701	4
cg23535137	12	94178452	-4.2077064696052383e-4	2.8313254913744825e-4	0.13724579233477285	2.826923474646354	0.41908698988426824	9705	4
cg23535170	3	179489892	0.0014224013822670717	0.0011846188323996235	0.22985791451423293	0.4088396205238508	0.9384104432627519	9379	4
cg23535261	10	93038124	6.625407600513048e-4	5.200530129743629e-4	0.20266803553120483	0.5948631459706247	0.8976073253921739	9698	4
cg23535322	14	95837929	5.364027864374669e-5	2.2417823892345538e-4	0.8108922439694256	2.628814698396785	0.45246033697107896	9567	4
cg23535362	2	24270544	-5.337821318325799e-4	2.853315825616203e-4	0.06138067706865119	0.24229063710667026	0.9704895789965355	9685	4
cg23535449	17	79107259	6.444349010410912e-5	3.877990404304003e-4	0.8680172350761735	24.53236725713861	1.9337615564365263e-5	9703	4
cg23535596	6	10416090	2.7350766518384684e-4	9.306312265994415e-4	0.7688383024336237	7.602262000547117	0.05498831045053933	9665	4
cg23535753	15	59042242	-7.792082150389212e-5	2.1927665573674937e-4	0.7223244575555794	10.574533178304726	0.014263726521586209	9604	4
cg23535768	15	68570349	1.5827802539016822e-4	2.434122444936488e-4	0.5155328356006247	1.8471697772508893	0.6047244488157691	9696	4
cg23535882	15	86095329	-8.950673520249917e-4	0.0010275368079553286	0.38371016039618805	3.9764108750320215	0.2640226212647354	9481	4
cg23535950	10	98708821	1.237354207586015e-4	7.504845699402291e-4	0.8690431281722625	1.6491527424516932	0.43842068074627083	9208	3
cg23536138	8	22084861	-3.6132192595231586e-4	5.132668748748545e-4	0.48145455776638074	2.754742325718592	0.4310044240437643	9702	4
cg23536158	8	48172746	-6.014129915595932e-4	5.621235488789059e-4	0.2846667203212016	6.614060553258699	0.08527115822303391	9704	4
cg23536255	6	31276105	-5.777053949751452e-4	0.0012647807671571883	0.6478412110993389	3.732759808102152	0.15468261538124373	5768	3
cg23536277	3	149470345	6.045934902825673e-4	3.239168867471151e-4	0.06197031297529294	2.6319081733801997	0.45192307182936353	9659	4
cg23536300	12	80328522	-5.144452110044252e-4	2.116612325335548e-4	0.015077497839542774	0.9538943042698833	0.8124061627088217	9706	4
cg23536337	6	155496121	-0.00045186949719783833	2.5098454810613415e-4	0.0717994391801539	1.4687355693918729	0.6895047123393162	9703	4
cg23536372	2	80136875	4.1566779175589407e-4	1.9518227299294362e-4	0.033201423958097505	4.470895411426204	0.21490108834786148	9705	4
cg23536530	3	107647202	-2.778821898734928e-5	3.4667868158732787e-4	0.9361135455505004	1.3384888765049334	0.720014430678251	9704	4
cg23536555	12	102059884	7.867588532991261e-5	5.148993806280381e-4	0.8785571311712631	3.2307066173499885	0.35740401609879496	9696	4
cg23536629	10	101279944	-1.3098724027958644e-5	3.9417386416782106e-4	0.973490514208584	3.842817812988537	0.27894483001767173	9705	4
cg23536675	17	25620638	5.058933862833719e-4	5.08621493049812e-4	0.31991319897354353	1.6284486648296363	0.6529566166655447	9704	4
cg23536830	15	91162876	-6.719127276088626e-4	5.110801521755323e-4	0.18861360722827858	0.6743049472189292	0.879230389107478	9706	4
cg23536921	3	49824151	-3.374788564773473e-5	1.4446056949179534e-4	0.8152853343335777	7.838920370840796	0.04946072326753347	9693	4
cg23537141	10	80875585	9.021982245820117e-4	4.991322772311986e-4	0.07067916355919718	0.42196376513238765	0.9356688414159083	9701	4
cg23537193	12	39300744	-4.606617534199769e-4	1.8916990204996567e-4	0.014884602725060078	10.068362401187134	0.017993879536436025	9705	4
cg23537305	3	29355071	2.2563964073962553e-4	6.10694368362907e-4	0.7117696294879536	0.8067631487927251	0.8478487028872665	9699	4
cg23537415	19	56169445	0.001319356326003002	0.0013231975936720008	0.3187174382628356	1.0210982366417707	0.7961469886898205	9691	4
cg23537419	7	128533587	8.567573174688976e-5	4.6176204756921967e-4	0.8528048275934657	4.102744964906485	0.25058113031873003	9702	4
cg23537517	17	21187797	2.3494603688244318e-4	2.0108749881705265e-4	0.24265467153647938	2.093446635987851	0.5532396908602426	9664	4
cg23537560	12	44216812	2.3163648733543523e-4	8.411667650672019e-4	0.7830279760075074	1.810932410989692	0.6125588152427384	9660	4
cg23537659	12	127545067	-1.2676618732100324e-4	4.94633917722656e-4	0.7977324432652368	3.7775109389108015	0.28651284484037276	9701	4
cg23537820	21	32627192	4.783981419122787e-4	4.635520488508377e-4	0.30205955858477346	0.633402466643417	0.8887448500441033	9703	4
cg23537865	3	159706591	1.6377757871070018e-5	1.4868538142141498e-4	0.9122900785043198	0.3886313950539732	0.8233979185457004	5797	3
cg23537867	14	100048629	-1.0060627673771886e-4	4.045758512364905e-4	0.8036152920535775	6.370799364952992	0.09489951410493434	9704	4
cg23537887	3	54157647	-9.651804701823739e-4	0.0011253910455941822	0.39109123442880195	0.9299269505924885	0.8182003943907499	9702	4
cg23537932	10	121172463	1.685312281928819e-5	6.159468392425955e-4	0.9781715433576369	1.8127591088695603	0.6121623545928248	9698	4
cg23538064	6	31913275	-4.952630037158365e-4	4.7566179995212033e-4	0.29777889455896894	7.810007547190486	0.05010588687711891	9704	4
cg23538195	12	3603811	-2.773005637542901e-4	0.0014400290840290535	0.8472989163660284	0.6163648896396172	0.8926759987131745	9706	4
cg23538226	2	25016181	-2.0481769752806253e-4	1.623939550885512e-4	0.20722251176569334	0.9376823247207157	0.816325973528841	9705	4
cg23538618	3	100053488	-5.41664497568059e-5	1.418680095522065e-4	0.702603215672839	2.9890774582419395	0.3933122848850029	9635	4
cg23538703	3	118865050	3.604186080033318e-4	5.862600270028364e-4	0.5387026456895792	1.2362045182823893	0.7443347055658608	9703	4
cg23538717	20	34360196	1.112817404950712e-4	1.6214750371552978e-4	0.4925243039879457	2.5548144274804754	0.4654662823205729	9703	4
cg23538718	3	143567031	-6.413619961190647e-5	4.231576857492304e-4	0.8795294719003963	3.3729002821794367	0.33762448107358733	9675	4
cg23538755	19	2774549	5.20612464636888e-4	5.528498247227898e-4	0.34635201252443054	2.8103275009015376	0.4218026470951377	9698	4
cg23538765	19	34919100	-2.540009925552023e-4	2.1393905236044049e-4	0.23512560918775155	1.1370127061704511	0.7681474085686739	9699	4
cg23538773	14	89493162	7.355484614342741e-4	0.0012961287819679796	0.5703769488502026	0.3401226696618179	0.952314000303144	9701	4
cg23538854	8	79717627	1.3688503771408498e-4	1.816314078856516e-4	0.4510642829984473	1.85436656475866	0.6031762188551617	9703	4
cg23538901	15	46006849	-4.6672833076884983e-4	0.0011085957932181704	0.6737488231401365	0.5152402106078472	0.9155306712339305	9697	4
cg23539034	8	35762637	-0.001179809464197681	0.0011819160490084812	0.31817382825305346	1.8127099306153367	0.6121730259578704	9683	4
cg23539261	12	48228889	6.109837644432907e-5	5.721935485034013e-4	0.9149641392835397	2.855418820446485	0.4144580573398559	9705	4
cg23539494	17	65276751	4.0690053368216576e-4	7.793236647344889e-4	0.6015867268490931	3.4252365348229827	0.330588926394985	9705	4
cg23539498	22	35654203	-1.3707647446735424e-4	2.673219419449972e-4	0.6081075007041985	1.8720372661446603	0.5993856521048626	9661	4
cg23539633	11	116228309	0.0012108491722708807	0.0010061208988056108	0.22878955268701218	1.024647134131164	0.7952883702306124	9700	4
cg23539688	19	9545862	3.5988232201464824e-5	1.8156276835155823e-4	0.8428778514044794	0.2388836227465537	0.9710806996080048	9706	4
cg23539701	13	49977110	-4.09e-4	0.0018670000000000002	0.8265970592659406	0	NA	1086	1
cg23539715	3	61656598	3.6694867897133845e-5	5.756578038518492e-4	0.9491738797390209	1.246025898655285	0.7419878662652113	9644	4
cg23539745	12	106142108	-0.0010118821793084743	0.0012025476842915694	0.4000966156208508	4.181810710016857	0.24248929901467223	9705	4
cg23539753	2	231280698	-5.678970216627152e-6	2.132034569175065e-4	0.9787497493157765	3.619559303961384	0.30558351436517817	9675	4
cg23539780	8	10696689	-4.1436086710453776e-4	2.7263130691371516e-4	0.1285466735563232	1.6739110189815252	0.6427494636964733	9690	4
cg23539933	2	88752119	-3.419338774703215e-4	2.5852557979804617e-4	0.18595820823387196	0.5232307590402947	0.9137588643352096	9703	4
cg23540003	3	44287310	-9.555904021645815e-4	0.0011677265778457897	0.41316647695390374	0.38166086487387557	0.8262726853185649	5780	3
cg23540018	15	65477595	4.1073866311562666e-4	1.568244424095286e-4	0.008816248465087887	0.8919028188609639	0.8273813928070759	9702	4
cg23540020	7	158883968	9.525678079845802e-4	3.578620851336575e-4	0.007771726432256099	5.54473827971317	0.13598712539382826	9626	4
cg23540210	3	180332054	-7.716990435059489e-4	8.103562714394576e-4	0.3409468810855348	1.3120202296701118	0.726280752126522	9508	4
cg23540651	1	89490034	1.0978899829307802e-4	4.8121984847185984e-4	0.8195317470041081	4.820713422699157	0.18540607796725317	9704	4
cg23540704	17	43046275	2.9668234006475575e-4	6.142803916113606e-4	0.6291131775989329	0.16736776363554665	0.9826769249307133	9693	4
cg23540748	19	8455165	4.059698788059609e-4	3.674663652920589e-4	0.2692544713790143	1.8713887680491437	0.39231335480271873	5802	3
cg23540819	8	17940228	-8.811645745658899e-4	6.958490732150407e-4	0.20540009454808397	0.9424403582419406	0.8151757461472863	9705	4
cg23540938	18	44494277	1.7933959678413457e-4	7.452063111206181e-4	0.8098204676683947	2.7990653816984037	0.4236537949797616	9699	4
cg23541019	14	105451561	-1.314698438199514e-4	2.917175252938531e-4	0.6522236842499315	5.509142404454589	0.13809282179266047	9684	4
cg23541257	19	18096662	-7.897109422917789e-5	4.218349858001149e-4	0.8514971619436572	1.971371758544466	0.5783698146504966	9706	4
cg23541273	2	27631826	-6.405789507690314e-4	6.927299496463824e-4	0.35511329198547503	0.5052942538265296	0.7767419247902978	5774	3
cg23541422	2	8714363	3.2794941272765453e-4	5.009677814814796e-4	0.5127048805539286	1.2041175626151355	0.7520169203961062	9702	4
cg23541617	12	102225335	0.0017902969511316008	0.001381135227210607	0.19488926556370406	3.7680736600907263	0.2876216034956687	9703	4
cg23541619	3	15383692	-5.753645578137747e-4	9.187947542241271e-4	0.5311728585896844	0.8724092095935314	0.8320804733623743	9697	4
cg23541676	13	113088886	3.322309048227127e-4	7.933890549433112e-4	0.6753995518171008	3.2319467060276144	0.3572272578977511	9696	4
cg23541811	16	72033949	-2.596707731319163e-4	5.756361387433215e-4	0.651915836390334	5.063084037407505	0.16723567488322777	9702	4
cg23541921	8	1767962	-7.92401726243615e-5	6.174753117317408e-4	0.8978883811856987	3.133027557967841	0.37156621403591783	9696	4
cg23541923	12	70382434	0.002167807698705001	0.0017769218818400828	0.2224727679199757	2.2297217471944166	0.5261178648629503	9634	4
cg23541926	3	155422092	3.299862937039017e-4	9.478529660236357e-4	0.7277344415872651	0.9396881641867194	0.3323580507496484	4914	2
cg23541975	17	75143184	0.0010372316611325168	0.0020900464929485426	0.6197024820123022	4.400977677687212	0.2212947508779758	9684	4
cg23542075	8	91952780	2.52223771100025e-4	6.248792470557319e-4	0.6864803954137861	1.4787072957760956	0.6871933224556517	9693	4
cg23542134	2	42795680	-5.913978497172784e-4	6.111061398496394e-4	0.3331693361102698	4.839355323660608	0.18394542317186774	9408	4
cg23542274	11	45718455	4.8281775947434806e-5	7.106955276416423e-4	0.9458366207556135	0.18329690234825163	0.9802396129230093	9696	4
cg23542284	19	19314328	-7.058787214562316e-5	2.50472763931797e-4	0.7780826433079717	1.6480511476257287	0.6485442789610526	9702	4
cg23542308	14	105940762	-3.396981112381795e-4	1.9249721420109872e-4	0.07761570342171334	3.0509621876029724	0.38383435616593886	9698	4
cg23542328	12	107939449	0.0015648328685336078	9.261562119150545e-4	0.09110464384745741	1.6887557495230714	0.6394365367781227	9679	4
cg23542356	11	119390413	-7.480843403485644e-4	5.492995485811146e-4	0.17323330465575223	3.1800938394783227	0.36468300045302493	9705	4
cg23542399	4	54929912	-5.4468864263282225e-5	2.1396417838304705e-4	0.7990552202757348	0.9283776311766282	0.8185747907344023	9701	4
cg23542436	14	99947690	1.8085462517196318e-4	1.7168900378352047e-4	0.2921645656291513	4.496773021831719	0.21257830711832001	9705	4
cg23542449	12	22602447	6.764033877404563e-4	8.198991332972948e-4	0.4093808675699951	2.726535679843878	0.4357366527373199	9500	4
cg23542495	4	96469343	-1.3836944030776993e-4	2.8342681155360815e-4	0.6254070078203069	4.179840775752298	0.24268797165637757	9703	4
cg23542518	4	17578564	1.470081746542754e-4	1.8813300563605875e-4	0.43456400819143387	7.383777297403308	0.060621124849205066	9695	4
cg23542572	17	64780054	-1.4497493004310146e-5	3.9927013976117476e-4	0.9710351878757855	1.2274012340877882	0.7464401430439792	9705	4
cg23542590	3	56717769	-3.922564829680746e-4	9.856901386226782e-4	0.6906662256549937	0.6340180991579643	0.8886024308432681	9702	4
cg23542858	8	125486752	5.352849144572942e-5	1.712176253119234e-4	0.7545585646178701	2.9238430695333486	0.4035167330030972	9686	4
cg23542902	3	193807749	6.444543097848315e-5	4.2122516093821686e-4	0.8784020545148052	2.125548234065784	0.5467614981050848	9704	4
cg23542948	3	157632040	1.2990160043910157e-4	7.370310137845493e-4	0.860097664602619	4.798619154364562	0.18715126747157054	9701	4
cg23542968	14	36983129	-3.536523172263676e-4	7.491387897993947e-4	0.636870757061359	0.5248747565004861	0.9133935202976341	9705	4
cg23543123	4	48485569	-2.1019559888577955e-4	2.4613557295770285e-4	0.39311440003876286	3.4176118804699103	0.3316058327195322	9690	4
cg23543263	13	22245177	-7.777094384905402e-5	1.5359608939279277e-4	0.6126221001948675	2.788135765930564	0.42545670703771643	9617	4
cg23543318	4	1195845	-7.352238671699711e-5	2.42746256321418e-4	0.7619831954204144	3.6472924881350357	0.3021551983514844	9609	4
cg23543352	3	133380858	-8.961415907643873e-6	2.393362066843097e-4	0.9701319531517939	0.35707207606252395	0.9489603883991943	9687	4
cg23543396	10	28591431	-4.977282611213008e-4	3.528480773234629e-4	0.15836195345759224	3.5136834854086656	0.31899175028567245	9704	4
cg23543432	10	35195758	-9.792699824192252e-4	0.0010137400425084628	0.33404561182782583	5.220368522023133	0.1563538208987593	9699	4
cg23543481	14	23623684	0.002180830860681732	0.0013949526076183667	0.1179649514350107	3.854405762544047	0.1455547635682644	5809	3
cg23543539	11	125461746	-5.187749772340807e-4	5.349681596304073e-4	0.33218080954797846	0.1472293714627953	0.9290295932432165	5807	3
cg23543604	1	28969705	4.967920670714577e-4	1.643282570001514e-4	0.0025014263427424552	6.787393137690656	0.07899203214042361	9705	4
cg23543615	19	19281185	-5.771070838667746e-4	5.035505981422153e-4	0.2517638479137547	0.7910218419094712	0.8516132633724252	9680	4
cg23543760	14	77809013	1.3528643813405763e-4	4.868117617256737e-4	0.7810868380795728	1.1120534115002498	0.7741651678854572	9704	4
cg23543795	7	107965081	0.0015634631703817985	0.0011394174488488565	0.17001360073227295	0.9954531164503145	0.8023521677082073	9638	4
cg23544007	2	88913736	-5.609587913331554e-4	3.4280859969726846e-4	0.10176395368292857	2.020061100969734	0.5682534061266905	9705	4
cg23544107	19	18534672	-1.086889572846654e-4	4.897370200725548e-4	0.824365800406127	5.198458524489063	0.15782863844344688	9686	4
cg23544223	18	12777786	0.0015789713283264996	0.002430880100424928	0.5159847575710932	0.9596592737785726	0.8110118806860427	9703	4
cg23544566	7	157365643	2.8112381797237433e-4	4.5445497430694754e-4	0.5361828440226333	1.2801088678356463	0.7338617545266739	9643	4
cg23544577	19	21541035	-4.0825875656553596e-4	3.913406559098384e-4	0.2968412568080329	1.916547278573954	0.5899069704722809	9704	4
cg23544833	4	129243095	3.966947418104822e-5	7.717494188351182e-4	0.959005180215262	0.847854304507756	0.837989939888867	9701	4
cg23544996	3	182514833	7.153382207250046e-4	6.282528321151752e-4	0.25486368806161974	2.9842704769503854	0.39405672268521225	9698	4
cg23545105	4	48908833	-2.0661991951465757e-4	4.3892476399618553e-4	0.6378256413511325	3.117676715265426	0.3738351928826476	9651	4
cg23545250	17	6348091	-0.0015131538323945373	8.63351926560316e-4	0.07966208754962571	1.6323072964446939	0.6520867445409217	9702	4
cg23545258	14	50394636	-1.7878343025133367e-5	4.3224372688608075e-4	0.9670075314841702	1.6756928724759828	0.6423512784562414	9700	4
cg23545299	10	7763753	-0.0010208620325213053	5.957716199768079e-4	0.08661832207723559	3.218965958219789	0.35908124468425084	9689	4
cg23545458	12	133239966	5.994343584567406e-4	7.523895840605933e-4	0.4256209781537697	2.082142732138851	0.5555338495256167	9697	4
cg23545793	7	97958546	-3.402000071265999e-6	6.234930419459618e-4	0.9956464793006945	4.928661913163321	0.17709602241207562	9699	4
cg23545822	17	43025282	5.736189271914374e-5	1.3176183435241546e-4	0.6633118224857578	4.593083254577398	0.2041362387034225	9705	4
cg23545828	10	125454530	1.000671800448719e-4	0.0011480118055539642	0.9305398532508673	4.057478584038077	0.255323998164951	9700	4
cg23545872	10	79074256	6.585737080911269e-4	5.799472037741496e-4	0.25613435960296277	1.8371208006014579	0.6068905408341991	9704	4
cg23545906	8	37797680	7.552391587166852e-4	4.5563711633611934e-4	0.09740927910201023	0.580999966514551	0.9007678849417136	9704	4
cg23546023	11	85374547	-1.0874914676299035e-5	2.712401898255339e-4	0.9680187422360027	5.9414573010729725	0.11449345382191621	9699	4
cg23546207	7	1519836	2.619642888459204e-5	1.1204160694632758e-4	0.8151326191455106	3.147593893974924	0.36942412685511267	9525	4
cg23546231	2	44588434	-2.650892239547977e-4	1.9390910343090317e-4	0.17160028499473753	3.1507053633600495	0.368967939645615	9700	4
cg23546274	1	27692467	1.4945411274497827e-4	0.00017009109560960125	0.3795796879818452	1.4204934089621588	0.7007380717236373	9706	4
cg23546343	14	101347284	-2.1717456544532467e-4	5.661071525971215e-4	0.7012541700321243	1.7792121810393366	0.6194690123633887	9704	4
cg23546474	2	223163033	4.4309285163201764e-4	7.469571125795376e-4	0.5530492006781451	10.145808606341816	0.017366516473084587	9706	4
cg23546506	8	1589365	1.156394896006929e-4	7.998161036182665e-4	0.8850404382101297	4.1201586225133635	0.24877807987081552	9701	4
cg23546512	12	125160999	-2.1261737633881695e-4	3.2514883824664645e-4	0.5131711789654733	1.428225760777719	0.6989319979081674	9703	4
cg23546750	20	3716787	6.0649144252820994e-5	3.923310477977381e-4	0.8771471914461019	2.656271985071127	0.44770963169425027	9705	4
cg23546851	19	39832795	-3.416308667139076e-5	2.414556766499493e-4	0.8874844200098359	4.895365981636257	0.1796212674149942	9702	4
cg23547017	2	177030171	-3.724529368339708e-4	3.0081126443300187e-4	0.2156561709904313	2.7241334528830112	0.43614163419258695	9704	4
cg23547048	4	698616	2.6146036518512035e-4	4.7123410701682965e-4	0.5790028950283592	4.467606276443227	0.21519799755333893	9540	4
cg23547073	2	220083306	-5.95206313526073e-5	1.9560139468695673e-4	0.7609027453234922	9.698691611470865	0.02130890762377193	9705	4
cg23547097	2	174267272	4.2099099919679095e-4	2.3932814578311577e-4	0.07856843137766564	6.081701358729335	0.10770223270637233	9699	4
cg23547157	12	133199323	0.001008430170784497	5.103913582486674e-4	0.04817767205836374	1.86790779215499	0.6002700811798908	9705	4
cg23547181	8	145533199	2.1689115623439284e-4	4.204933641243188e-4	0.6059929746088384	2.512148877318344	0.47309950967210923	9697	4
cg23547243	13	43439288	-3.360174447061758e-5	4.61699354145451e-4	0.9419824524391303	1.7662304843367216	0.4134927730548926	5805	3
cg23547286	12	109489978	-1.9406022181452616e-4	4.0766868047193767e-4	0.6340570248797534	0.7780681281680688	0.8547053318149892	9683	4
cg23547411	12	84990914	-1.699322743565674e-4	0.001008799007318085	0.8662292121117732	6.885216877293322	0.07564769562447937	9699	4
cg23547429	11	57195025	4.444253260094861e-4	3.4155566930238023e-4	0.1931969293534901	8.800595402950638	0.03206299095953372	9701	4
cg23547759	19	15237807	-1.441418881276475e-5	0.0010574435404741732	0.9891242396212996	3.221898596468855	0.35866166188784626	9660	4
cg23547764	19	48869212	-5.08821948722408e-4	3.8592937225880426e-4	0.1873588017575152	3.00718019146674	0.3905194562516107	9705	4
cg23548041	8	125159267	3.443262965024337e-4	5.247821228271004e-4	0.5117392546107238	4.964007509129894	0.17445174311197878	9702	4
cg23548136	11	13027706	-1.8192970239073862e-4	4.477777387052139e-4	0.684526111358493	1.879777467577465	0.5977301878060182	9685	4
cg23548151	12	130823838	-9.862152261102246e-4	0.0021590238283929744	0.6478237482566519	3.8557529908383734	0.27746738565797446	9696	4
cg23548163	19	46807119	-0.0015930962184001593	0.0018702501381848737	0.3943200158062837	1.3944264511535123	0.7068417206837175	9703	4
cg23548201	3	195623792	-0.0012178267348287248	7.558691221135672e-4	0.1071446691116499	0.43316021663754856	0.9333103140496635	9705	4
cg23548274	13	28025208	-2.4192563764314633e-4	2.33710542033756e-4	0.30059852531990383	4.221203888103674	0.2385475296546445	9583	4
cg23548374	10	35101605	5.997430139282371e-6	4.4950335222780733e-4	0.9893546623945603	2.0314189138863457	0.56591126726043	9705	4
cg23548438	4	81257828	-0.0011076568610516543	0.001268265498432881	0.3824649506132016	6.752789628535789	0.08020884700915908	9667	4
cg23548455	2	233377587	-5.914102362562573e-4	3.8979308696218587e-4	0.12920572962197574	1.5778803044745606	0.6644156470099194	9701	4
cg23548487	19	58790298	-1.8076151933095556e-6	1.8136075582297234e-4	0.9920476490671523	1.1237043984042712	0.7713550478951186	9701	4
cg23548577	2	39890554	1.1433697169643107e-4	6.869415144184409e-4	0.8678079183972673	8.313627862836107	0.03995572532639921	9705	4
cg23548612	4	1043540	-0.0013528331670685885	9.017802589661378e-4	0.13356765092357498	0.8369375105085741	0.8406131788708816	9674	4
cg23548623	8	43136162	0.003454161352917952	0.0011826169183867285	0.0034915864880761187	0.7092177995725755	0.8710337177310912	9679	4
cg23548627	12	115138618	0.0011321882203420826	0.00114681742638328	0.32352320852102134	1.0474303942866865	0.7897772916216419	9702	4
cg23548640	8	789977	-1.1094468533303689e-4	3.448703276640202e-4	0.7476801955105077	7.122854160033816	0.06808338917702676	9704	4
cg23548670	10	90341959	0.0015203230271707757	7.219319670146963e-4	0.03521225769444972	0.7264521188564501	0.866965205611344	9705	4
cg23548686	8	27472259	2.041046383861513e-4	1.7465475086602907e-4	0.2425576818458729	4.108690830287687	0.24996414554002516	9705	4
cg23548719	3	101395035	2.971294977483739e-4	1.9589360372635145e-4	0.12931966290534275	2.917700924378008	0.4044889012296062	9681	4
cg23548819	8	141521442	1.2204409747633062e-4	1.6208402480004302e-4	0.4514690936289633	0.8659964020613058	0.8336249215800445	9701	4
cg23548885	2	47150	8.167525365179261e-5	6.169181629379055e-4	0.8946739545867616	3.087278020208566	0.37836339671902	9702	4
cg23548920	19	18112433	1.6136864193059492e-4	1.3808972529898234e-4	0.2425736176848437	0.15854697637112541	0.9839862619549703	9703	4
cg23548928	12	14720249	-3.6865154204684676e-4	0.0013719824416625148	0.7881606303303492	0.47193223581023713	0.7898074338098703	5807	3
cg23549086	19	8008681	-2.637629947150834e-5	1.9540251038924436e-4	0.8926241726335453	6.073001429072082	0.10811206210993081	9646	4
cg23549117	7	100490934	2.1999814362510804e-4	5.061351392597245e-4	0.66380716551107	4.587182074873326	0.20464442969519714	9702	4
cg23549160	12	63545956	-3.7386119805279385e-4	2.15420165284887e-4	0.08265269126618004	3.816086296888722	0.2820205610234986	9699	4
cg23549179	12	113228545	2.980401396101281e-5	6.000639239744124e-4	0.960386905500074	1.2544249669515524	0.7399826928210991	9705	4
cg23549225	2	38303797	2.0870540703313315e-5	1.7503744381774412e-4	0.9050893998118983	1.9855001662243779	0.5754216473046327	9706	4
cg23549264	13	21714632	-7.8704314184967e-5	1.8177799929838185e-4	0.6650369888767584	2.424237634533699	0.29756612277423933	5800	3
cg23549331	8	6189008	3.4307991398142395e-4	0.003861417205827869	0.9292025622256133	2.8173387518111648	0.4206535977472722	9512	4
cg23549342	3	4344734	0.002522443435044933	0.001708142829415818	0.13975153202081786	3.204194030179545	0.3612011729378652	9705	4
cg23549358	11	20692791	-5.500008801925196e-5	6.899980675275212e-4	0.9364675116282866	2.6826720871019867	0.44318002785763677	9699	4
cg23549367	3	189720477	-7.574664682507565e-4	8.468476585292796e-4	0.3710789095300549	6.633709164883644	0.08453589781747654	9686	4
cg23549385	3	49318213	7.881923009395234e-4	9.021152455390693e-4	0.38227306996743554	0.4196035934285617	0.9361637338980859	9705	4
cg23549472	18	43917496	4.2614537960532705e-4	9.581878840082277e-4	0.6565069800405041	8.999315178477664	0.02929999299618682	9699	4
cg23549534	14	77492902	-0.0014455529662943173	0.0014282805677892807	0.31149352153380766	0.07542440151142617	0.962990048821867	5805	3
cg23549617	19	11670239	1.4409606531651115e-5	9.539707212071861e-5	0.8799372763484377	1.8274161762560115	0.6089871193844842	9682	4
cg23549641	14	51994091	7.97313350705008e-4	8.68427536819177e-4	0.3585604693503422	4.169745622162984	0.243708431382267	9696	4
cg23549693	11	65746292	2.7546153752963426e-4	4.686470013231714e-4	0.5566796791181745	0.4192954100779885	0.9362282958680841	9698	4
cg23549774	17	80859139	4.03737968945125e-4	5.554239935147276e-4	0.4672869215187999	1.2832349676080241	0.7331178969985805	9462	4
cg23549869	17	40706776	-5.872877656366195e-5	1.6015292602146542e-4	0.7138395524767309	5.135752698287564	0.16212231314980574	9623	4
cg23549902	7	5184155	-0.001992674436030478	0.003769903448956271	0.5971007261966512	8.164728095792896	0.04272716693074902	9701	4
cg23549972	3	58389654	-9.423653394332637e-4	9.372375229809911e-4	0.31467000923732813	10.220039876628848	0.016785405465382364	9690	4
cg23550034	2	216879067	1.0801733679302678e-4	5.984066774960087e-4	0.8567535852321237	0.2540935632335977	0.9684176025167455	9698	4
cg23550060	12	57484316	-4.8746866918027604e-4	4.2133834783090654e-4	0.24729155967074737	0.10865924112917272	0.9907784102633105	9701	4
cg23550082	14	23479736	4.707410953697293e-4	6.027357950916276e-4	0.4347981627419001	2.4060178240014243	0.4925153897737393	9704	4
cg23550295	7	70065373	4.791053121313156e-4	9.570882329479986e-4	0.61666226585441	0.5584024122043333	0.756387698082802	5808	3
cg23550355	22	29949913	8.653732392945492e-5	1.9241361486341125e-4	0.65289333526803	0.5988777294940156	0.8966892434326444	9706	4
cg23550396	17	74068237	-1.0146460978729352e-4	1.7197810725059457e-4	0.5552002920156747	0.3051388801968489	0.9590591160649525	9665	4
cg23550429	2	31020802	0.001176896678569184	5.226694892537758e-4	0.0243410201481404	3.551587339120066	0.31413279270063216	9704	4
cg23550704	12	80427292	-0.0012935919384504829	6.806468414037749e-4	0.05736317872455067	5.141322027421904	0.1617365563598365	9687	4
cg23550757	12	120755296	3.2878404714245325e-5	1.4851268071930143e-4	0.8247930646950141	3.378142909055226	0.3369138498275126	9699	4
cg23550826	4	55095282	-0.0015388847205577913	7.10071015689441e-4	0.03021758786326804	1.118854710638664	0.7725245415407513	9698	4
cg23550947	3	108836912	-3.309847989163502e-5	1.7625703723186942e-4	0.8510449628785881	0.9843414424292602	0.8050407913940021	9460	4
cg23551120	13	113375848	4.1596463291781994e-4	4.8210599583016104e-4	0.3882433560229078	1.3415810858216872	0.7192837088621249	9703	4
cg23551132	14	32030686	-6.114130286954237e-5	1.7934376340828789e-4	0.7331662130981205	3.008033071860992	0.39038829207641484	9704	4
cg23551198	17	3585166	3.90564803111879e-4	9.243292406857792e-4	0.6726319167029423	0.8182653288499728	0.8450934040345908	9704	4
cg23551455	17	80977010	-2.818106625960738e-4	4.529320598471841e-4	0.5338156861720409	1.8242966538875325	0.6096620385804258	9702	4
cg23551494	17	39495535	1.1703171551133677e-4	4.582127124043474e-4	0.7984071109655296	7.634375073554348	0.05420446939797687	9694	4
cg23551605	2	236442942	2.2464557157092133e-4	5.052002469539963e-4	0.6565608594620991	1.3041222875949188	0.7281544317453545	9698	4
cg23551720	17	46633726	-2.4695352948662957e-4	7.303915253333928e-4	0.7352794171172788	2.7264983961139695	0.4357429358937844	9691	4
cg23551722	17	6546898	-1.8539820691816988e-4	5.242739425605545e-4	0.7236173142348685	0.3559298614949476	0.949188042166907	9705	4
cg23551753	12	67462881	-2.8839523987145407e-4	2.0653212012733342e-4	0.1626031286305748	1.1548666325624102	0.7638482360574881	9705	4
cg23551873	5	495305	9.543479285229228e-5	9.303696693026633e-4	0.9182984732633266	2.2774956049092294	0.5168458556810136	9633	4
cg23551917	3	45077070	1.524904235291632e-4	5.665616421798574e-4	0.7878137694887226	2.733232293339678	0.43460932382267237	9703	4
cg23551979	12	6165683	0.00123026611781822	9.77618593939738e-4	0.208235714701712	1.0217299513722158	0.7959941494964256	9705	4
cg23552047	2	44669647	0.0011335950286910463	5.954481497061909e-4	0.056940428682530936	0.720195884992205	0.8684437045478302	9698	4
cg23552122	13	21292467	-1.4010766735943594e-5	1.9975246273172407e-4	0.944081715679121	1.1225387708033798	0.5704844394129938	5801	3
cg23552192	8	59323544	2.1795027000169452e-4	3.629624619472536e-4	0.5481890093151784	0.07796716209817317	0.9943434603050195	9703	4
cg23552509	13	112338216	6.926260236099518e-4	3.483501587959518e-4	0.046778075671358	8.847009829228238	0.03139567123239815	9680	4
cg23552779	3	50336827	1.4926965683851972e-4	1.645589092769172e-4	0.364359476270709	0.6990521573210697	0.8734268685878808	9654	4
cg23552820	17	64272071	1.0762700121394042e-4	7.237808278782195e-4	0.8817894976310519	2.5003749339595354	0.4752233281915158	9701	4
cg23552821	1	934036	-3.4670586455123274e-4	2.2219709056711125e-4	0.1186765194455279	3.5856111518923703	0.3098272059320062	9702	4
cg23552977	14	21492433	4.891853719709391e-4	6.067786028569846e-4	0.42012709944464266	4.207463965311353	0.23991566242767554	9692	4
cg23553008	21	46143874	0.0027896235131478707	0.0019820218315768226	0.1592899738764976	0.495106118861533	0.9199652530574595	9704	4
cg23553119	13	29394524	-2.8071303783477963e-5	1.475527469819591e-4	0.8491164520982358	1.0556798030625787	0.7877824608336771	9694	4
cg23553238	12	122121012	-4.659658880341371e-4	4.1305765406057543e-4	0.25928224004424255	5.304697630644502	0.1507978592470316	9704	4
cg23553368	11	5950798	2.682143646768998e-4	5.838052438540902e-4	0.6459294409937809	1.456628995920305	0.6923158902567552	9701	4
cg23553385	2	163175143	5.200629837674414e-5	1.5358471279427408e-4	0.7348987467784047	0.12497930969403168	0.9886798835786068	9699	4
cg23553442	9	74062096	-0.0012270481114768548	7.967424360723084e-4	0.1235405420369241	3.2143922329462344	0.3597364705673071	9703	4
cg23553480	2	233925275	2.742418063896544e-4	1.731801658761466e-4	0.11329306349574611	0.2551246020886402	0.9682348622405156	9692	4
cg23553576	11	85451557	-7.162824606405743e-4	6.158531887092507e-4	0.24479972432097236	0.7856386588316875	0.8528989027343824	9693	4
cg23553659	13	46627004	-3.321611565750681e-5	2.282642677781569e-4	0.8843034409098756	0.834743166678167	0.6587760842414131	5803	3
cg23553762	14	69735749	8.711786019741439e-4	4.218935301749368e-4	0.03893007385246565	2.6643125215932177	0.4463261141269247	9701	4
cg23553867	18	74325812	-2.011572221603957e-4	2.4020491884566342e-4	0.4023452547617698	0.756826507314855	0.8597631846981638	9687	4
cg23553957	10	6322276	1.1338440940136414e-4	4.5720300023878094e-4	0.8041376808121528	4.75675031004297	0.19050055929279883	9694	4
cg23554129	6	53413076	3.093685374019678e-4	2.485317647190057e-4	0.21321090280314872	0.3629831883932027	0.9477785278150842	9701	4
cg23554164	8	118960159	0.0010342564397108267	7.127162133664131e-4	0.14673875764665528	0.33247432892872386	0.9538095808841929	9705	4
cg23554286	2	137951070	-6.542469517626733e-5	7.260492903030298e-4	0.9281993718797319	2.678596117258821	0.44387692311086646	9702	4
cg23554497	12	103359836	-5.122063640376198e-4	8.693242795747265e-4	0.555726732529366	0.11599218568555814	0.9898515516971562	9705	4
cg23554917	11	122530586	5.501698284911835e-4	4.828336592437059e-4	0.25451118122370836	0.8617506823169924	0.8346470336175951	9703	4
cg23554956	8	65489040	3.997408430734789e-4	4.6987692394536047e-4	0.394916460023862	1.2223127116847332	0.747657926253299	9700	4
cg23555120	12	106533863	-1.2775952521915153e-4	5.331664128643253e-4	0.8106216749899251	0.8336030251695349	0.841413889535776	9702	4
cg23555155	11	86142104	4.5695834417591334e-4	0.0010978540180778154	0.6772426648255522	9.543111460981576	0.022877122124227108	9676	4
cg23555340	14	105865269	5.051603194238247e-5	2.660917340877781e-4	0.8494310436807447	2.8765593134393823	0.4110514569833265	9687	4
cg23555395	2	238036564	-0.0013683910708350195	0.0016367620241972197	0.4031349618217572	1.351394014177399	0.7169667231440283	9701	4
cg23555471	12	113534591	-8.870140414181066e-5	1.5284005104418294e-4	0.56167561383127	4.121363250130222	0.2486537888582115	9667	4
cg23555592	10	91174309	1.0967918250019684e-4	2.1896667128584136e-4	0.6164454340195198	3.421171926249644	0.18075984297642952	5788	3
cg23556108	2	60680616	-1.7570585901716143e-4	1.972007710107844e-4	0.3729292462804479	2.180750412916746	0.5357498853036599	9695	4
cg23556191	17	39823547	3.3132956086156184e-4	2.093978165573084e-4	0.11358175922817515	1.5507788279805446	0.6706011498704394	9705	4
cg23556205	12	124799223	-2.817539926906153e-4	3.796195532145366e-4	0.4579655936344444	3.769593252896803	0.287442811123934	9706	4
cg23556238	12	125298876	4.8449209685902535e-4	8.847074102149939e-4	0.5839461583285004	3.0613271456502957	0.38226604836682876	9694	4
cg23556443	18	11148776	-0.0010045755279221927	4.703192035895558e-4	0.032683970473041946	3.2634324659824685	0.35276467838874676	9691	4
cg23556447	6	90529595	-2.2924318611738096e-4	2.1056165995425634e-4	0.2762763409431153	1.9590886862985863	0.5809412717297722	9698	4
cg23556533	8	144815649	7.575203025227271e-5	1.6700898874229673e-4	0.6501307497401752	2.529582506632386	0.46996857673717773	9608	4
cg23556574	10	13981154	-4.479200545840983e-4	9.117419721274087e-4	0.6232288433942277	0.7636574321948877	0.8581384579128873	9703	4
cg23556715	17	62084359	-0.0016972659195777912	6.072149117443786e-4	0.005187321895788517	4.4701121377597826	0.2149717598407678	9705	4
cg23556886	11	6635401	5.499674021713935e-5	3.7974270697069355e-4	0.8848479979988311	0.6747333315769057	0.8791302114584317	9699	4
cg23557426	14	65944637	8.099652386390403e-4	7.273738040301934e-4	0.26547338485272476	0.29822667567488614	0.9603616490503399	9698	4
cg23557746	10	104060662	9.681623189894971e-5	4.88882066079965e-4	0.843016924657999	1.6813291733625422	0.6410926944229723	9703	4
cg23557755	7	52182303	0.001968805754111192	0.0018179077419295064	0.27880557377373777	0.31939851032742833	0.8524001053514987	5784	3
cg23557906	2	467112	-0.0019715352934422167	8.28020333684885e-4	0.0172646433351175	5.551622605303669	0.06229891290793319	5800	3
cg23557926	1	196620963	-4.187121025088268e-4	3.5301365536890926e-4	0.2355798957373699	0.9652705876940947	0.6171548625101563	9301	3
cg23558002	13	28553501	7.146661404244938e-4	0.0018229391118352908	0.6950282167326517	1.2982705992976367	0.5224973851523423	5799	3
cg23558116	2	178147611	-8.908768190014721e-4	5.182696441046382e-4	0.08562445547292453	1.4529079992338632	0.693180992174118	9702	4
cg23558158	2	220094171	-3.364654498919635e-5	1.51920211797137e-4	0.8247225179811533	4.580048075253724	0.20526035488909966	9663	4
cg23558213	22	41215939	4.738237929121916e-4	5.083704531215141e-4	0.3513136218028242	2.084263132709124	0.5551029936753332	9706	4
cg23558337	20	10492394	-1.9627824824131546e-5	1.8204888167357996e-4	0.9141414650956343	2.2381860048989215	0.5244661347263105	9703	4
cg23558438	10	106028444	2.0248416108936844e-5	1.8351113034034076e-4	0.9121406085031406	0.2221035620113037	0.9739445360500458	9705	4
cg23558473	9	125667702	4.5702662979099304e-5	1.599553641245632e-4	0.7750915492221061	2.131105201753059	0.5456456456104032	9695	4
cg23558569	2	234384950	1.1263202402199017e-4	3.812256548371071e-4	0.7676523378421408	0.9903922742815233	0.8035767272848773	9704	4
cg23558626	2	154400847	0.001355306331625258	0.00105900728201859	0.20061920034792505	8.851565107746268	0.03133091510534874	9680	4
cg23558650	11	73881918	-2.010131300085635e-5	1.8734656513684787e-4	0.9145551064942993	1.7461353038129785	0.6267260359604123	9663	4
cg23558764	8	30635400	6.93622724553042e-4	3.6912711400356496e-4	0.06023233260822158	1.4227395535737895	0.7002132172695065	9622	4
cg23558831	11	118978103	-1.4679877164188352e-5	2.4413464141595528e-4	0.95205189706531	1.0918549999058684	0.7790406741352232	9639	4
cg23558842	11	15095178	5.392913346834609e-4	5.651110220138394e-4	0.3399265369799079	0.29442895398794916	0.9610728159325636	9639	4
cg23559053	17	37075016	-8.862305317908636e-5	6.28048546424731e-4	0.8877841472240874	2.8478739675983062	0.41567952387835455	9698	4
cg23559222	11	58345287	-0.0012407662524206138	6.327347432800412e-4	0.04988392331443776	4.2496754299919175	0.11945235201926108	5766	3
cg23559331	17	40332958	-1.492782271277674e-4	2.4028033554535276e-4	0.5344240066155455	3.193343503421666	0.36276521578678816	9698	4
cg23559352	18	74203659	1.4223171207952947e-4	1.9062851164973867e-4	0.45559503340122315	3.924430925994922	0.26974069633527487	9683	4
cg23559434	12	125410069	4.892085726535168e-4	3.826730443269099e-4	0.20110902009580162	0.7034407478359442	0.8723943535308442	9698	4
cg23559636	8	117884171	-5.897457919982553e-4	5.617917994694589e-4	0.29382909828368836	0.8810237234201257	0.8300046375923342	9705	4
cg23559680	8	28747299	-4.601715813638346e-4	3.0328332689042483e-4	0.1291911334005872	4.0063058301938455	0.260784018797953	9642	4
cg23559689	11	105481292	2.208752713964691e-5	3.594882352661972e-4	0.9510075344690162	3.718772621129465	0.2934766577995201	9702	4
cg23560113	2	70141289	2.503006545620703e-4	2.677582418387331e-4	0.3498908981548852	6.085764181376709	0.10751135409910688	9705	4
cg23560159	6	32805748	1.4769871965329156e-4	0.00044972886453316623	0.7425961974677755	0.5934450324031785	0.8979313303491971	9683	4
cg23560214	11	369133	6.495942637569345e-5	5.643492436788267e-4	0.9083618874369912	9.270030281559691	0.009705960081432293	5783	3
cg23560320	13	113752960	-3.7323603252997843e-4	4.2602675145741504e-4	0.38098333412749835	6.8914604182068935	0.0754389513068449	9705	4
cg23560388	6	155542639	8.796585065635488e-4	7.785258171470707e-4	0.25851718080866204	1.7137754931936648	0.6338755434597894	9700	4
cg23560546	2	159652019	-0.005143592588498641	0.0018243252363078246	0.004810612345586069	1.017611856201751	0.7969905124867163	9652	4
cg23560676	8	126272469	-4.683919703563481e-4	4.371699341360247e-4	0.2839812824886253	2.969378958006001	0.3963704737812383	9703	4
cg23560715	11	9406072	-3.887974588134296e-5	3.656017848010422e-4	0.9153090109240394	2.180892395046004	0.33606650820411726	5806	3
cg23560755	8	22419519	-4.155000178918468e-5	2.2206096766898137e-4	0.8515737729579106	0.48176813662754003	0.9228782222783432	9668	4
cg23560756	11	93862073	9.344563633648376e-6	1.6113813714722697e-4	0.9537557879204168	0.3179620022837338	0.9566156629320703	9651	4
cg23560765	6	20929282	-0.0016102312716443279	7.547588590006235e-4	0.03288880815067747	0.42077883149031026	0.9359174046531789	9691	4
cg23560790	6	32097834	1.526485972770274e-4	1.6674120196768109e-4	0.35993855897763355	0.6627863298980526	0.8819200688164762	9694	4
cg23561148	18	33688575	-0.0016606668632741536	8.582330689651882e-4	0.05299231538538712	0.9228867633510961	0.8199014869384995	9435	4
cg23561371	20	3805186	-1.3014335128473769e-5	2.6876651143141017e-4	0.9613795613504608	2.5374852104025094	0.4685547400290591	9651	4
cg23561531	11	127328847	4.526536983750934e-4	4.855447884545057e-4	0.35120247870479315	0.40787321352352873	0.9386113138337961	9703	4
cg23561606	2	177418561	2.556587408963436e-4	4.7015171544103924e-4	0.586593398663316	0.4605497940777371	0.7943152175867829	5802	3
cg23561752	13	115092495	2.2915779677992154e-4	9.735857417488299e-4	0.8139176460627933	1.796706642420863	0.6156518694591215	9649	4
cg23561766	14	50998480	-1.2511061818111377e-4	2.750926420042959e-4	0.6492570937164088	7.295961870795701	0.06303946483184997	9705	4
cg23561806	11	9483653	5.456383179575621e-5	3.095005183483438e-4	0.8600610784159876	10.470240608179518	0.01496413709751923	9688	4
cg23561859	2	96931676	4.039792219708985e-4	1.6336500783585575e-4	0.01340356552388694	1.9383157382457703	0.585307687286905	9676	4
cg23561934	2	121199920	1.3093477076409646e-4	3.088999275183652e-4	0.6716574165497695	1.097050519255006	0.7777861473375558	9703	4
cg23562011	14	93649389	-3.4886098477648084e-4	6.630314905044109e-4	0.5987766916518894	2.834797493885056	0.41780361872852445	9704	4
cg23562023	6	24429162	9.785505574997333e-5	4.442489457127189e-4	0.8256602860693958	5.024205069879876	0.17003328625030378	9706	4
cg23562160	8	709692	0.002580046470718469	0.0015394266424717472	0.09374233838831811	2.854157573869793	0.41466203736140217	9680	4
cg23562222	7	5272900	-0.0018849020689426183	0.0010043978547491883	0.06056623879452359	6.579087508858267	0.03727085017797134	5809	3
cg23562261	8	49647833	3.8828933164523357e-4	4.2341672367802633e-4	0.3591225964933603	3.0756467917035093	0.21484823241685097	5806	3
cg23562406	2	27319374	7.201737205166885e-4	2.3038493639550048e-4	0.00177226637510921	3.4824388430591853	0.3230468965464768	9701	4
cg23562473	19	51334972	0.0014363748128009514	0.0011754431349424261	0.22171299911926692	2.9343121838243733	0.40186422176393427	9705	4
cg23562479	11	4469894	-0.0014714016400653245	7.217787943485487e-4	0.041492263920693	2.876667810350506	0.23732283181796507	5802	3
cg23562514	4	18022479	2.3063789020363816e-4	1.991221291801142e-4	0.24675243247059298	4.208129346095509	0.23984924282717812	9693	4
cg23562538	8	144798877	-5.228607941171872e-5	0.0015003279508512774	0.9721995364358111	2.0633358350790583	0.5593657094032689	9705	4
cg23562675	2	120107745	0.0019201771303068182	0.002062515713003726	0.3518598338339358	2.282950325927562	0.13080284105739903	1333	2
cg23563008	7	96635624	-2.708942125867523e-4	3.0367131158772344e-4	0.37235868648266546	0.6821828419832996	0.877386506620228	9682	4
cg23563099	7	2123294	-8.592125824117813e-4	4.850322214360778e-4	0.07648512820347171	4.000716022789649	0.26138682280367886	9705	4
cg23563104	22	37252476	4.234469795373887e-5	3.126102564545683e-4	0.8922519497085061	0.9329456615307654	0.8174708541427168	9696	4
cg23563438	2	173292207	1.959483984166902e-4	1.614083646146046e-4	0.22475093276906066	14.318541300697923	0.0025021189188706417	9674	4
cg23563443	8	22408989	1.1808752535827147e-5	2.4039020531731515e-4	0.960821060422908	2.1526523939196975	0.541334479005117	9699	4
cg23563507	2	44001149	-9.488222285645904e-5	1.5019052349493723e-4	0.5275530368198925	3.726333152052451	0.2925718823443764	9666	4
cg23563733	6	129768405	0.0013524763083512157	8.747610425297971e-4	0.12207813857405617	0.7992161932624056	0.8496545004434647	9542	4
cg23563866	8	22246575	4.364448741519885e-4	3.464094526217493e-4	0.20770168435546832	3.5978453972768123	0.30829186314841794	9698	4
cg23564178	10	116514555	-0.0014620397078139282	7.65851015839961e-4	0.05625701862588689	3.4219754171770815	0.331023528518721	9695	4
cg23564241	6	137494767	-1.9653022712456809e-4	3.5029845536037297e-4	0.5747726399190028	1.23096798646738	0.7455868907557679	9703	4
cg23564243	22	46441127	1.5113756942378994e-4	4.2455651246797233e-4	0.7218485893922661	1.4763040087434955	0.6877500516390613	9704	4
cg23564255	14	24711932	-2.1712389867366223e-4	1.3795603474668446e-4	0.11551912551005615	3.0242018537731417	0.38790875744961106	9693	4
cg23564309	21	45582448	4.264631075702387e-4	4.542163685824972e-4	0.34778281372452285	5.356137271955138	0.1475009254731433	9703	4
cg23564432	8	3253958	-0.001106145273176346	0.0015079529085334257	0.46322853543923326	3.0205079989010257	0.3884740413372159	9702	4
cg23564442	14	105783536	-9.290050614235026e-5	3.954112163227408e-4	0.8142502090468038	3.5322053469271393	0.3166091538923501	9704	4
cg23564474	7	153109538	5.114517823608184e-4	9.194629053937314e-4	0.5780395603752824	0.9632436082441246	0.6177806596879735	5809	3
cg23564535	11	133900322	4.1628640661252233e-4	5.343483478434122e-4	0.43594769752980495	5.232471427114437	0.1555447258318782	9698	4
cg23564550	3	193854912	2.1581776841157993e-4	1.6172956091103246e-4	0.18206096775588043	3.070454403814155	0.3808895391998123	9700	4
cg23564559	14	60632100	8.089037112566725e-5	1.4297747869393654e-4	0.5715596387605693	1.1965663236410442	0.7538279663872433	9652	4
cg23564664	2	113997917	-4.5719981598265e-4	0.0015195926702660048	0.7635136429174307	6.637006766961078	0.08441309994269128	9703	4
cg23564700	18	5544169	-5.2710527645039953e-5	3.3757095832095355e-4	0.8759175368097337	0.10348615535642397	0.991415814926915	9686	4
cg23564746	20	5986607	2.2428619976403615e-4	1.5342821050138205e-4	0.1437873743362364	8.569563624375347	0.03559653307915424	9584	4
cg23564928	14	32030597	-2.0001341703330253e-4	1.4396452823094133e-4	0.16473415866421778	0.9624545635448415	0.810335765765053	9620	4
cg23564939	7	157209061	9.238478341050084e-4	4.3940042626093345e-4	0.03550781928318156	0.5361078528796234	0.9108900044039095	9703	4
cg23565027	8	11021173	-0.002501782800895375	9.049474026238324e-4	0.005699935130553288	0.4271985584247169	0.9345683359901249	9701	4
cg23565166	6	170042028	-7.475549818885931e-4	8.248458739513868e-4	0.3647789033683813	5.303648482332631	0.15086582173243432	9631	4
cg23565384	8	146274733	7.6340971000475e-4	8.117572830949374e-4	0.3469914763515735	0.6345033614438045	0.8884901533922418	9693	4
cg23565428	8	117887184	9.513833544869681e-5	1.559680447191812e-4	0.5418710318277695	0.13768231783365723	0.9869602769899338	9702	4
cg23565607	17	80395310	2.6861441559882215e-4	5.07601237494395e-4	0.5966778662730274	3.481760529496209	0.32313543518264154	9704	4
cg23565663	8	10621935	8.271652316711048e-5	3.462415403516981e-4	0.8111844263621363	2.909706220835299	0.40575723185142254	9685	4
cg23565749	11	102188025	-8.767467725825206e-5	2.774927735359531e-4	0.7520381744618091	5.142677730054301	0.16164278516403544	9694	4
cg23565821	6	33385056	-8.559245828075952e-5	6.826488781722518e-4	0.9002204688733537	2.392251163769557	0.49507869613251804	9705	4
cg23565826	17	75548591	3.352696757561112e-4	4.434466790516385e-4	0.4496167656820071	0.4041487334080911	0.8170341655449309	5807	3
cg23565942	10	21463485	-9.430276957914662e-5	2.9650705692325447e-4	0.7504503353486605	1.1585185440133936	0.7629694835293696	9667	4
cg23565980	22	39795701	7.142159614122523e-5	1.565178134505544e-4	0.6481626976373209	1.8741220241614696	0.5989394724567731	9703	4
cg23565983	6	39508479	-3.8671429935794487e-4	1.9375725687416806e-4	0.04594807319179406	1.3296600772233886	0.7221023359025736	9700	4
cg23566335	8	39442347	1.0260127009569478e-4	5.031744355458717e-4	0.8384254285934637	2.7732202242401174	0.4279273389343353	9704	4
cg23566374	13	114063803	9.431236047731255e-4	7.160091676879007e-4	0.1877733119996509	2.580083725421428	0.27525925974979265	5801	3
cg23566401	17	7120484	-2.5103203090927254e-5	2.5664372557844274e-4	0.9220804429135213	7.02217902073147	0.07119420139873765	9705	4
cg23566411	11	65264681	8.257314855227288e-5	2.891389873094869e-4	0.775197607219791	1.9634694336140053	0.5800232740063516	9698	4
cg23566447	6	143890458	-2.064831139974008e-6	6.537608104959613e-4	0.9974799741408102	2.4045908948467263	0.49278060123666334	9701	4
cg23566503	20	36149750	-4.48515212273156e-4	0.0010887626612677394	0.6803764527028398	2.995780835338224	0.392276146013594	9704	4
cg23566793	17	18134744	4.1575257056565443e-4	6.201218404256638e-4	0.5025793120260695	2.831147284924142	0.4183981529200052	9705	4
cg23567120	5	83429	-0.0025741563884679147	0.002952708670918114	0.383320272170346	0.9393023511649956	0.3324573236825077	1334	2
cg23567369	14	24036565	6.131321896554983e-4	3.005867797778032e-4	0.04137181571655115	1.9949961585454454	0.573445919853229	9702	4
cg23567562	11	75141735	3.313439951471279e-4	2.666484166873806e-4	0.21400604420206892	6.704194739314483	0.08194822230051367	9677	4
cg23567627	14	104093551	1.535449863466246e-4	3.224957041449452e-4	0.6339925744980901	1.2371648212644202	0.7441051408368263	9698	4
cg23567690	17	55359418	-0.0015095614145268683	7.856370510072443e-4	0.05467514399543249	1.0294310497486525	0.7941310110467141	9705	4
cg23567726	6	15513677	5.094073181795321e-4	4.525087131880608e-4	0.2602754382149777	0.8829542215418028	0.829539277098301	9626	4
cg23568192	10	44289380	-4.573735498352625e-4	6.513963601893058e-4	0.48258983974768604	5.775756866112803	0.12304468641559743	9702	4
cg23568324	7	2678248	-7.990658393903519e-5	4.679524484304198e-4	0.8644141227224337	0.5773902383796397	0.9015882857166497	9700	4
cg23568334	11	129079485	-0.001644184255931069	9.147151767245428e-4	0.07225910013110129	5.947440667289929	0.11419553985808684	9556	4
cg23568341	17	1011974	4.6525589323864785e-4	2.910779628000551e-4	0.10995637053310921	0.10545914380627502	0.9486365157654604	5796	3
cg23568538	8	143491714	-0.0011757833451024695	7.638439187976846e-4	0.1237315848142982	1.8155867730339608	0.6115489675851173	9691	4
cg23568552	17	73105988	-8.339449931165471e-5	1.3771322611350886e-4	0.5448027355153587	1.3984518289541599	0.7058976712332169	9685	4
cg23568643	13	107354948	-5.636104161986917e-5	7.697042539474168e-4	0.9416276437288689	1.6911478676865437	0.6389036174542142	9705	4
cg23568737	14	105670754	-1.6570450107852885e-4	5.120926448541815e-4	0.7462537205238235	2.2128284114236823	0.5294259963592247	9702	4
cg23568912	14	102430893	-1.5865995071363557e-4	1.6565328611992821e-4	0.33817204292254266	4.58656629340456	0.2046975264553378	9657	4
cg23568913	22	30987549	2.4897612446250767e-4	1.861246930527472e-4	0.1809992926564462	3.4599393098586404	0.3259951468958863	9706	4
cg23568998	7	155173032	-8.33660049529688e-5	1.916140057270891e-4	0.6635097262691947	4.613561959102811	0.2023817505838404	9678	4
cg23569090	14	78388736	4.3782269120792825e-5	3.2413802690838857e-4	0.8925542222476769	8.129640879613024	0.04340704062718615	9688	4
cg23569120	2	25470883	2.082559162504203e-4	1.3201389792493574e-4	0.11467356932997563	11.42660868895402	0.009629166595394088	9690	4
cg23569180	7	37955508	-0.0015909778953992792	0.0018880818559539262	0.3994284498872293	0.6850385717627747	0.8767172583222234	9704	4
cg23569415	8	29120753	4.156902219911474e-4	2.10258530649997e-4	0.048036734527672	6.860019860514097	0.07649580558526793	9641	4
cg23569524	2	42588844	-2.275072575507597e-4	2.3035448548319257e-4	0.3233290878801597	2.4384299030796237	0.48652100130312365	9637	4
cg23569711	6	28891915	-4.029677583849356e-5	1.9010508656990634e-4	0.8321296156449273	1.4763768596581948	0.6877331723138764	9681	4
cg23569802	8	33451233	-1.1269881354029604e-4	2.1668941751505343e-4	0.6029982285524957	3.582098049593588	0.16678511614278008	5697	3
cg23569941	2	219139048	0.0017891524857033035	9.462830106077902e-4	0.058662257402872814	1.1983626766468476	0.7533970361761122	9547	4
cg23569945	8	54935029	-1.65489731464643e-4	1.8202110678348528e-4	0.36325575276343064	4.294699518897357	0.23135003918140895	9659	4
cg23569968	11	62185488	4.657302552519102e-4	5.859424190610963e-4	0.4267067953214171	1.3753349473033398	0.7113264039022029	9699	4
cg23570245	17	42426011	0.0011327284520377416	3.7823745376303514e-4	0.0027466549050711828	4.564277624941188	0.20662803029273002	9692	4
cg23570261	2	128284252	-1.3612229290585653e-5	2.1296519852626814e-4	0.9490358197755732	0.8715663372053648	0.8322835113699328	9691	4
cg23570391	6	160210882	2.8550757816974987e-4	1.6652637584459583e-4	0.08643902326674939	1.369498301678981	0.7126998124335016	9704	4
cg23570433	11	10772943	-1.665462019504907e-4	2.753178975922193e-4	0.5452299830063531	3.213332369660667	0.35988845258874536	9594	4
cg23570590	1	205425148	-1.0445276546948715e-4	3.579295029790806e-4	0.7704204546663822	0.7912437506085359	0.8515602461730076	9702	4
cg23570618	4	153898109	-3.133297274608568e-5	2.5342365303014625e-4	0.9016013439666397	0.38647087335487335	0.9430228957558302	9665	4
cg23570694	10	50976348	-0.002438933934791212	0.0012106216363137762	0.043945227432056186	3.555209765898734	0.31367187756307335	9702	4
cg23570810	11	315102	-7.738176721462281e-4	0.0013598217260180536	0.5693166598017054	4.588275128110144	0.20455021088094633	9700	4
cg23570923	4	8271236	-5.269729386147655e-4	6.123267476626856e-4	0.389454301391054	0.7484636249510046	0.8617498526261671	9704	4
cg23570958	18	59853916	2.939190911230248e-4	1.5323421390392358e-4	0.055097881230209866	8.374212692472794	0.0388789820982152	9703	4
cg23571126	2	27649143	-1.7024200800794197e-4	6.215426449341662e-4	0.784159644648389	0.4695583783828314	0.9255265567129883	9683	4
cg23571159	20	48429549	-7.339539134735617e-5	1.4477312598097433e-4	0.6121770331304994	5.720792801585248	0.12601323489942556	9692	4
cg23571170	11	124180298	-7.746046638050116e-4	5.558029190173183e-4	0.16341792651431106	2.0067307241149086	0.5710108934467195	9702	4
cg23571288	13	26828759	-1.0056237874486089e-4	1.4161918806389473e-4	0.4776482855485921	6.015921914723125	0.1108381536364111	9704	4
cg23571433	2	85980782	5.520414145445563e-4	3.771818194728924e-4	0.14330464715702904	0.15593436828009272	0.9249947805446664	5808	3
cg23571452	6	10697433	3.4566496150424095e-4	0.0011945638441873152	0.7723020791815546	0.5867407738827685	0.7457458750040846	5717	3
cg23571456	6	26383374	-2.742712857738771e-4	3.5201456650799237e-4	0.4358928047563475	8.300963797397012	0.040184446947798054	9682	4
cg23571496	13	45886303	6.183487288415479e-5	4.8361247139676815e-4	0.8982594682285983	8.403834035322767	0.038362898330430835	9701	4
cg23571812	14	29234978	-1.724305500489733e-4	5.484124105042731e-4	0.7532038405631198	0.9683269162801408	0.6162124687356574	5804	3
cg23571857	17	6658898	0.0013086988649932956	8.0001242993674e-4	0.10187136886354038	5.104883727847622	0.16427618656795606	9702	4
cg23572228	7	4923575	2.743773036334229e-4	4.302224931777645e-4	0.5236320304297535	1.5684089681512592	0.6665738950727423	9678	4
cg23572315	6	43984616	1.227039261629386e-4	4.7048486451928837e-4	0.7942443291305422	3.6577392192661717	0.3008727113141231	9688	4
cg23572334	2	95847717	4.545125573252733e-4	3.4671022161136545e-4	0.1898816807567739	1.7165988859408452	0.6332498106339781	9705	4
cg23572376	6	1610120	3.851214974754607e-5	2.845651445425912e-4	0.8923455524808841	4.434879608955388	0.21817294842836968	9696	4
cg23572397	2	63054079	-7.553114694205875e-4	3.593750919985572e-4	0.035576432309863924	3.0163152708391503	0.22131734982675397	5807	3
cg23572459	4	91049533	8.838012932940054e-6	2.0387189665731947e-4	0.9654218845310768	4.000502391634824	0.26140988583918806	9700	4
cg23572578	14	102975895	1.5220974363371653e-4	2.487395949630287e-4	0.5405880000498922	1.7657420563515278	0.6224180690307787	9696	4
cg23572703	10	62241191	2.1418410410582798e-5	7.745368959773051e-4	0.9779387640797247	1.934589480680288	0.5860932683625962	9700	4
cg23572751	17	47270556	1.9211730370466076e-4	2.5214286866516835e-4	0.44609684163408997	1.1759710901442186	0.7587730161501206	9704	4
cg23572944	11	60720130	2.5433441681708285e-4	3.941532517108562e-4	0.5187536307361051	2.5660856458342933	0.46346621571315194	9702	4
cg23573129	22	19751148	-0.00235408633358209	0.001404053557280335	0.09361373923406503	0.2801792892186752	0.963712073270294	9679	4
cg23573510	6	33716103	-1.7104342267008964e-4	4.108137604566994e-4	0.6771519270326983	9.659694046493081	0.021691787459249004	9703	4
cg23573526	4	7754465	-1.2128919613735691e-4	6.580635426375052e-4	0.8537684758949331	9.658909442429383	0.02169955963771457	9706	4
cg23573567	10	133048930	-3.523138275275315e-5	0.00178405495799569	0.9842444599372709	4.188347098563287	0.24183115413930323	9702	4
cg23573638	4	184908254	-2.785122350420657e-5	6.457942386060959e-4	0.9656002280762845	5.152504235062562	0.1609646344356182	9639	4
cg23573665	14	55907122	-0.001652709252704688	0.001838455271544023	0.36867063452514387	1.7800148147940345	0.6192935628495851	9699	4
cg23573822	10	1151180	3.9758344222363794e-4	3.024618019622677e-4	0.18868088506210115	4.0238456759272045	0.2589007136344404	9664	4
cg23573900	5	139056794	-3.435697279882469e-4	4.65080094723905e-4	0.46006951608220636	1.60673581541243	0.6578634849740586	9706	4
cg23573913	11	106889745	8.40681365710585e-4	6.064484919430937e-4	0.1656745330148086	0.6671487537109787	0.8809023169437589	9706	4
cg23574053	13	24554443	5.504850443232389e-5	2.619706263079093e-4	0.8335643741828757	0.4174127477585052	0.8116335174600171	5807	3
cg23574061	2	66418555	6.849667150121075e-4	0.0016843430446988068	0.684252588722954	1.6732603901268366	0.6428948933083791	9703	4
cg23574243	14	60555474	-0.0013093724502454393	7.662244112559771e-4	0.08747635277431712	3.0433753817374054	0.38498577428569286	9698	4
cg23574281	2	47716	5.496834024241429e-4	0.0012000697442838405	0.6469216345412407	1.8584590268135457	0.6022969593756129	9703	4
cg23574298	2	55382186	-1.5422498369151565e-4	3.754574785206267e-4	0.6812444836147532	0.7539579236613185	0.8604449460462306	9681	4
cg23574427	4	122746245	-0.001656711205775218	0.002843779031909939	0.5601802355400023	0.535929447343178	0.910929862208349	9619	4
cg23574443	17	8263941	6.979701761196456e-5	7.4326904636042e-4	0.9251842609253452	1.5675354664839096	0.6667731284709362	9706	4
cg23574449	1	23857223	2.599555263295926e-4	2.1790540198280225e-4	0.23287947078765311	6.784858597019623	0.07908055018199037	9706	4
cg23574519	10	133051839	2.758626012108718e-4	6.823640360768213e-4	0.6860106360093556	3.7665588199935898	0.15209051985987943	5807	3
cg23574526	10	134024368	-7.97440517278409e-4	0.00051587811429977125	0.12215469021038988	2.3036225027738912	0.5118272868593297	9702	4
cg23574583	13	36705997	9.523577536124277e-4	0.002258073805995028	0.6732026148109649	1.5105485383765656	0.46988172297707775	5809	3
cg23574752	16	58035447	-5.8642833395423105e-5	1.5252173800547783e-4	0.7006165191722435	3.913906420604988	0.27091200751030065	9705	4
cg23574802	14	89017726	0.0010705835235539278	9.412305437797536e-4	0.25535872019751343	1.9185405487743357	0.5894848275393109	9699	4
cg23574835	4	1902177	1.9395013955779753e-4	8.379235522067766e-4	0.8169534205945057	4.212344968636696	0.23942882248731642	9672	4
cg23574897	10	102988836	-6.131652699995542e-4	3.4228101689079714e-4	0.07322769705968545	2.9933366846926286	0.3926536697729678	9690	4
cg23574924	14	51443494	4.614151379919276e-4	5.0575355224125e-4	0.3615939861917091	6.563381206435714	0.08719614120132649	9703	4
cg23575063	14	70078026	-2.2620792780548518e-5	1.599113992708097e-4	0.8875079099394275	2.9299177589398404	0.4025571718456118	9670	4
cg23575099	14	55603874	9.334901626015303e-4	4.7257434618589697e-4	0.04823073983561505	2.4820208917531703	0.47854907519952933	9704	4
cg23575107	17	18267519	3.339475471040556e-4	4.88767696457305e-4	0.49445273679520774	2.1073069124620107	0.5504359402195462	9705	4
cg23575115	20	49348591	1.7232515648797106e-5	1.541862525493994e-4	0.91101030970153285	2.5981378286908012	0.45781610309188925	9706	4
cg23575124	10	12211510	-3.504059203773473e-4	2.0758153135250112e-4	0.09140355798161871	4.599166787253252	0.20361357054040705	9633	4
cg23575275	6	36653973	3.199386934323312e-4	3.924004287591296e-4	0.4148792819973146	2.316636112337379	0.5093413634874142	9705	4
cg23575320	14	76044228	-2.9241178458993964e-4	1.7260885729827746e-4	0.09025165451067846	3.6107048009096285	0.3066853594053817	9703	4
cg23575603	13	50707753	-0.0034075246408577175	0.001270590264691535	0.007321763469676099	4.725204730307336	0.09417482674173742	5780	3
cg23575668	22	21800832	-0.00037145713901406714	2.2853513313667658e-4	0.10408095847479469	1.7465565844491835	0.6266332819920373	9674	4
cg23575688	11	119486443	5.718361465552429e-4	4.8073382897503684e-4	0.23424030657225728	3.8694611073513028	0.2759093621483349	9702	4
cg23575732	11	43701083	-3.941831214738566e-4	8.479718477823311e-4	0.6420360004118899	3.8781119444753127	0.2749302011007498	9706	4
cg23575858	2	237712268	-0.0023555910271200044	0.0015102585892536639	0.11882442000726708	1.9779387558256136	0.5769982017797387	9704	4
cg23575946	13	114781878	-9.516273400802113e-5	4.260560202434433e-4	0.8232574131786929	0.13402182984947808	0.935184993807245	5807	3
cg23576092	2	28543298	-2.21205693004954e-4	3.73166931642196e-4	0.5533287542138878	3.2023724240774936	0.3614633399819838	9705	4
cg23576258	2	39999331	-3.298624990669488e-4	5.151444777419056e-4	0.5219580359872158	2.2440564992921987	0.5233228244432515	9698	4
cg23576260	20	44600978	-1.0990458694318054e-4	1.7547861453565057e-4	0.531109476378383	4.349715675280543	0.22609344691207758	9704	4
cg23576358	4	6675513	-5.0872604166285425e-5	2.996427562463755e-4	0.8651851063624421	3.8870419948816664	0.27392272839901327	9704	4
cg23576473	17	47785586	-1.2503203293413482e-4	1.430566629721122e-4	0.38211631418770436	2.3499570939662147	0.5030180647146848	9701	4
cg23576507	14	21571844	-2.368788591807579e-4	2.446088881341475e-4	0.3328454315373069	2.7211061978914532	0.4366524251417187	9665	4
cg23576723	10	105206636	-1.727370237100803e-4	3.5181676850994554e-4	0.623436518734124	2.0577249492702485	0.560512522091677	9704	4
cg23576807	2	54950120	7.480164019085721e-4	4.0356416690396133e-4	0.06380710033309102	1.9104303949391672	0.591203684997437	9702	4
cg23576842	18	42259977	5.919429314187014e-4	6.041678594997436e-4	0.32720179859704085	0.6264995122270053	0.8903400139757627	9530	4
cg23576941	20	16556979	-4.2872696583817353e-4	5.232594752071934e-4	0.4125929503034116	1.1329619623192353	0.7691234783613385	9701	4
cg23576999	13	19756022	-0.0031187180875106887	7.883556455099243e-4	7.622197448348725e-5	0.33661549982164646	0.8450937171450482	5808	3
cg23577033	10	75636861	0.001026596998794329	4.882918412373462e-4	0.03551605875183534	1.3303061277192962	0.721949474644915	9706	4
cg23577242	11	30603015	-4.0656276454932897e-4	4.5994592379260574e-4	0.3767307570695583	3.497419588161858	0.3210969458103351	9701	4
cg23577550	6	100677145	-2.2736292627089944e-4	2.3375117371789012e-4	0.3307169738677149	2.936360791400189	0.4015415227999754	9700	4
cg23577562	4	3324940	4.370189500489598e-4	2.2492877063017024e-4	0.05202564074518484	1.7172248314276135	0.6331111357202371	9671	4
cg23577865	11	74870640	-5.492948399441083e-4	2.915088205189061e-4	0.059522195614827036	1.0576456822861886	0.7873071434854125	9662	4
cg23578235	16	11836074	5.140930726992228e-4	4.636795070381948e-4	0.26754882313699063	2.1307723966339216	0.5457124274028057	9698	4
cg23578346	2	3750973	-5.570544299512412e-4	8.115533084756281e-4	0.49245761157825474	0.8405937465142066	0.8397349073752367	9706	4
cg23578404	11	64198292	-4.498277742974928e-4	4.3293497340932623e-4	0.2987957804757211	0.17444212629222056	0.9816057682836274	9705	4
cg23578733	14	96316169	-0.0017679234443804207	0.0016089008204343501	0.2718381686807338	1.9067915619046594	0.5919759765349196	9704	4
cg23579062	9	34457500	-1.3899068564455837e-5	7.478332535726511e-4	0.985171542274555	3.354995060689471	0.3400614101147794	9702	4
cg23579185	18	77545223	-0.0034704421068585058	0.002315897718566988	0.13399561561281317	3.4817517710347317	0.3231365785435092	9693	4
cg23579205	2	131148763	3.309230060370536e-4	3.7012174076616456e-4	0.3712724978640049	1.4415582653592378	0.6958228035745748	9702	4
cg23580000	16	50322156	-0.0019148203571350726	6.93560712135678e-4	0.005765031712580413	4.035554057653047	0.257650439185857	9706	4
cg23580024	10	93811989	-2.032129613075038e-4	2.0190436440852035e-4	0.3141841165529178	2.5840752786345353	0.2747104515898545	5808	3
cg23580038	11	45201741	2.8312792195441607e-4	5.854650402354109e-4	0.6286733775038627	3.398123689323342	0.3342174795041257	9612	4
cg23580287	20	60554468	-3.310968323547451e-4	4.106957183115154e-4	0.42013603940312566	1.5275644118396658	0.6759232461262465	9699	4
cg23580410	14	53162658	-4.554246282523541e-5	1.5898543607439737e-4	0.7745282591401838	0.7533722067851878	0.8605841112631399	9666	4
cg23580509	11	94820250	3.7198311828267466e-4	7.516076912076149e-4	0.6206589969724532	1.0560092425876157	0.7877028060195104	9689	4
cg23580626	6	792722	3.8574450834746675e-4	0.0013539868531420238	0.7757243469238145	0.08179639970893603	0.993928613116249	9693	4
cg23580662	7	11741671	2.8019153581842526e-5	8.120383866027828e-4	0.9724746820880303	3.7222013111428236	0.29306603342717086	9699	4
cg23580725	14	99707721	0.001022033952522086	0.002134779614029316	0.632113753784351	2.305312213212688	0.5115039919218604	9686	4
cg23580945	17	37186341	-6.909338640928225e-4	4.450638923570692e-4	0.12055758310461681	2.295708591495399	0.3173169076684053	5805	3
cg23581088	6	3912160	-4.5981044090946297e-4	4.776771462849552e-4	0.3357499582161964	3.006432862321947	0.39063441843054825	9705	4
cg23581183	16	56642130	-2.4037418625268785e-4	7.410206888257354e-4	0.7456484234757135	2.60881860992567	0.45594562773278774	9692	4
cg23581186	21	32119309	-9.707063329682692e-4	0.0019029220279915722	0.6099719047520483	0.4115910709239696	0.9378377787929388	9669	4
cg23581541	20	2731176	-2.0324887526618652e-4	5.130555239350236e-4	0.6919916002714721	1.88608732680267	0.5963828594102139	9706	4
cg23581656	2	65215461	-2.0154110088290908e-4	1.5239260975523594e-4	0.18599761617224547	2.095899146457901	0.5527428393685503	9648	4
cg23581698	14	81686396	-1.1270946267406961e-4	1.4255407551873388e-4	0.4291520162339799	3.747450167799791	0.2900580116071745	9701	4
cg23581700	8	73012616	6.298949928004586e-4	4.370763650970914e-4	0.14954076647631448	6.439949504929547	0.09206106994439775	9696	4
cg23581793	14	95999775	-8.401797222542598e-4	0.001128445306813755	0.45654607137209474	0.3428609658473504	0.8424588312593011	5740	3
cg23581866	10	120938514	-1.0859455064574476e-4	1.7174469942130612e-4	0.5271894286978691	2.215910309845948	0.5288213391762027	9706	4
cg23582405	14	74551333	1.0134485588200599e-4	1.865371895530075e-4	0.5869262136912158	0.34581841047402395	0.9511929847722562	9705	4
cg23582408	20	62130111	2.325883476025021e-4	3.691997143401997e-4	0.5287078263567287	0.945504845700682	0.814434834422185	9692	4
cg23582644	18	61557687	-8.669416988166347e-5	8.668915546373915e-4	0.9203397332097325	2.1077425641819794	0.5503479787134089	9701	4
cg23582919	16	23568380	2.3868214816382812e-4	3.1987199566016315e-4	0.45555857010965883	0.38726443685020673	0.9428606155001817	9698	4
cg23582967	5	172113678	-1.343782182063496e-5	4.2611957236133766e-4	0.9748426159712661	0.19601504231204944	0.9782300281922247	9698	4
cg23582982	11	47416109	1.7389331811021102e-4	5.082613903648557e-4	0.7322503244604	1.6364682353665607	0.6511494499360507	9697	4
cg23583141	6	16130102	-1.9048256325499832e-4	1.4740185539033253e-4	0.1962646729856151	3.0201650171334866	0.38852656451894024	9703	4
cg23583454	6	30582333	-2.992873867611028e-4	8.285323193398027e-4	0.7179305332905497	4.866117670305843	0.1818673011806873	9687	4
cg23583501	14	85292067	5.977104490346762e-4	5.003380504843536e-4	0.2322381821374122	0.9151583364527043	0.8217682981662087	9705	4
cg23583580	8	42396236	1.5495158570439627e-4	1.2162073809016301e-4	0.20264370272330717	3.5617617660399716	0.31283972820194034	9665	4
cg23583739	22	38863908	-1.6470755046158967e-5	3.2334137062249466e-4	0.9593739583616808	6.030202977061227e-4	0.9996985353007639	5807	3
cg23583742	20	34241828	-1.5777979656113428e-4	3.7761489701895013e-4	0.6760695481656172	4.206564966640396	0.24000542897803043	9702	4
cg23583920	17	41923945	0.001067113202101362	7.904984258961145e-4	0.17704019802548185	0.8081275899684084	0.8475220497020785	9700	4
cg23584087	13	33626629	8.607803430700514e-4	7.873002528865891e-4	0.27424817877071467	9.339142746634217	0.02510564480926301	9703	4
cg23584144	6	168720305	-2.9856706458747205e-4	3.1839316176569365e-4	0.3483827869595558	2.90327801943937	0.40677945899079615	9698	4
cg23584308	14	105352991	-1.5725129041227935e-5	5.583040856444404e-4	0.9775298457207359	2.7195877694094848	0.4369088149265474	9706	4
cg23584332	10	54068462	1.921411266371364e-4	2.2137375126532745e-4	0.38542225119118656	0.5309232762444851	0.9120470346625635	9700	4
cg23584352	17	57249983	2.0041354967881346e-4	3.8964602195387416e-4	0.6070088918245746	1.0271504591628757	0.7946827387787044	9705	4
cg23584554	14	77224704	-7.085358521581435e-4	5.895058990452352e-4	0.22939654797358888	4.136862500881673	0.24705965723900641	9705	4
cg23584647	11	61717191	-2.3332815851975113e-4	0.0010625894987691183	0.8261947825331025	2.2628618182713525	0.5196729069954242	9706	4
cg23584734	10	13788657	3.080849488276954e-4	7.15334982772733e-4	0.6666965102299758	0.8049406029953128	0.8482849449816832	9703	4
cg23584735	8	10686021	1.0352920934912825e-4	6.647893725608388e-4	0.8762439988954576	6.143926703264551	0.10481402393377774	9703	4
cg23584743	4	13546157	4.4719320917508315e-4	3.342093784223089e-4	0.18087589527837933	0.4200058489649052	0.9360794438481173	9683	4
cg23584871	14	100122443	6.757954675924604e-4	6.423159740317683e-4	0.29274307956401585	2.6640501998094903	0.4463711964911645	9703	4
cg23585168	6	32178215	-3.0802375416044686e-4	5.269014052630262e-4	0.5588202911128035	8.987283780864638	0.029460434234527356	9681	4
cg23585270	20	43589182	-2.0793815730600743e-4	1.6702268268955215e-4	0.2131429363364142	4.25814632834575	0.2349044295937855	9677	4
cg23585337	8	122652023	8.8648216889487e-5	2.520785957236454e-4	0.7250865438249984	0.09096629837281117	0.9555357039903238	5808	3
cg23585420	14	104668772	1.424821033324638e-4	0.001245445966886991	0.9089187506855115	2.5498754364530893	0.4663448664075089	9705	4
cg23585450	12	130572734	4.280299152620258e-5	0.001223435552318207	0.9720909857014939	2.070520118149345	0.5578997281422475	9667	4
cg23585575	10	81107083	6.147120485075361e-4	2.4835232974732734e-4	0.01331760537499382	2.385385615804654	0.496360883557254	9704	4
cg23585686	2	242787243	1.296876664583039e-4	3.9770642693917954e-4	0.7443570660869566	1.6492278621366305	0.648279948932682	9691	4
cg23585687	6	82161324	-7.162795272053881e-5	4.705420179391287e-4	0.8790099894219972	4.056643120007463	0.25541229883814276	9703	4
cg23585835	8	9764602	-1.0863545985733734e-4	3.100438844223076e-4	0.7260480070202552	0.7864348761131075	0.6748819866034298	5809	3
cg23585910	11	134123368	-2.2365705032842647e-5	1.686341853011242e-4	0.8944871637085743	3.662530400433134	0.3002861504764986	9696	4
cg23585978	2	72377758	-4.052841129807497e-5	1.8635219656704493e-4	0.8278320521235353	2.0647487925974346	0.5590771751530447	9704	4
cg23585979	4	75231177	-1.165359572983269e-4	2.304241127358338e-4	0.6130353248713587	0.47496306284090645	0.9243564642290844	9704	4
cg23586121	10	134586462	4.314062905757732e-5	1.1710318909022626e-4	0.7125761803753093	4.358442225594901	0.225269830959649	9651	4
cg23586138	2	27719544	-1.8516086178943026e-4	2.934999333235078e-4	0.5281242837821465	7.0591010121663444	0.07003768980822586	9692	4
cg23586172	17	55484600	-0.004092	0.00318	0.19816663820327743	0	NA	1058	1
cg23586272	6	112409052	-4.096670001079022e-4	2.995106118544879e-4	0.17137846656170388	0.5968977505119482	0.8971421938932895	9577	4
cg23586322	8	121138232	-0.0010958930113407113	7.659107342442603e-4	0.15247708811693148	2.1644098395983415	0.5389924997773141	9676	4
cg23586394	17	8286572	5.174043878189064e-4	3.3664855525982265e-4	0.12431108952683902	5.920309766070951	0.11555235590786284	9688	4
cg23586423	1	228547510	-8.225313182451628e-4	7.213382813769107e-4	0.25416752950799437	1.5021693527618678	0.6817697354276053	9706	4
cg23586440	20	31067009	-4.6315287803670523e-4	4.6704254350392945e-4	0.32135769529904984	2.429122649988556	0.4882364752094405	9700	4
cg23586549	10	134847464	-6.647104120714558e-4	9.572822584977355e-4	0.48744867628548166	1.4156732332667021	0.7018649858757033	9695	4
cg23586595	4	84034390	-8.286274402267976e-5	2.6678747259643913e-4	0.7561088451646084	5.69270830176836	0.1275562432452605	9702	4
cg23586629	12	80411940	-4.199911969816461e-4	7.2599077835986e-4	0.5629214546434181	4.0060597772002815	0.26081052652913866	9692	4
cg23586659	1	225671990	3.15101098553703e-4	4.7380072821359405e-4	0.5060186155845963	0.5713629512773963	0.7515019495065616	5807	3
cg23586788	7	156363743	-4.020711060810494e-4	5.293402432848158e-4	0.447511501832455	3.88478394647696	0.27417716206631376	9702	4
cg23586792	2	200423026	3.3149571140759924e-4	5.191876403504866e-4	0.5231552692835709	6.472418588243123	0.09075661624378427	9703	4
cg23586835	11	27463382	1.413117892974129e-4	3.9102877358308905e-4	0.7178119350218748	3.0202341565799062	0.3885159762301424	9688	4
cg23586959	20	30073209	-0.004222661945590774	0.0016157696026787077	0.008964474435274003	5.773368379299644	0.12317228978326643	9700	4
cg23586992	12	90082880	-0.0014040423767122871	6.954001370302593e-4	0.04348281051879953	1.840381787931022	0.6061870784427428	9693	4
cg23586996	17	77893850	3.420692782461136e-4	6.847652820191206e-4	0.617397339065909	6.975233664027717	0.07269136320607396	9701	4
cg23587050	11	110301128	-4.764423275616814e-5	1.4985429266501017e-4	0.7505326826404245	2.453091360916442	0.48382820167868484	9705	4
cg23587176	7	4746837	4.023051913405409e-4	6.929041390666441e-4	0.5615051609114592	3.6888415188060613	0.2970831669488339	9702	4
cg23587199	13	22311571	8.114984132926284e-6	5.7610514433752e-4	0.9887614153332543	1.188355791695522	0.552016194182761	5809	3
cg23587288	2	27483067	-5.258641950047232e-4	2.832571412375295e-4	0.06338367424357041	0.28929597298544835	0.9620288857744707	9705	4
cg23587449	4	155663689	-2.737549781546141e-4	2.9234502760806986e-4	0.34906183042080013	0.42670448223385776	0.9346723715764956	9699	4
cg23587532	11	790669	-8.771376590319957e-4	5.998840324812663e-4	0.14369224494648924	1.998127086134242	0.5727955257577984	9704	4
cg23587717	6	166797178	3.2083501980328437e-5	1.55843470768276e-4	0.8368924266560689	1.1150001203811506	0.7734542846046035	9705	4
cg23587805	6	100038993	-1.706846218936942e-4	1.9149048464999098e-4	0.3727426133906055	3.342892861075584	0.3417172356834652	9700	4
cg23587955	8	126020660	0.001732	0.0018670000000000002	0.35356762735231834	0	NA	1088	1
cg23587980	12	52695568	-4.257572533975796e-4	0.0016424198567146298	0.7954611891974092	3.344267214764227	0.341528842466288	9706	4
cg23588049	12	75784862	0.002015385038229372	0.001403235805548389	0.15093372712166767	7.302467681668881	0.0628571401951568	9704	4
cg23588086	14	20882072	6.999923376734369e-5	3.182456817848306e-4	0.8259074130015189	0.5681092601920845	0.9036926120256892	9692	4
cg23588121	6	100905038	0.0020072388243233042	0.0010841561720180653	0.06410777447995843	2.320654785165263	0.5085755510366107	9705	4
cg23588161	11	65729143	1.632299943460729e-4	1.479698646004112e-4	0.2699707215120313	2.160780731962991	0.539714597429631	9697	4
cg23588217	1	119530048	-0.0010067485982751324	4.522508127555791e-4	0.02600851101851656	4.721231818487374	0.1933855985960997	9702	4
cg23588277	8	69755069	-4.757486954813392e-4	0.0013273918663207107	0.720037536961113	2.7689908556145695	0.42863004585051845	9600	4
cg23588360	20	59545914	-6.544055678380831e-4	0.0015416831051699444	0.6712196080415147	9.438882148739337	0.023990519837654423	9701	4
cg23588384	8	144684634	4.0815746749544327e-4	3.3106044804076724e-4	0.2176209188848756	4.260093650697807	0.2347138169496151	9691	4
cg23588462	13	95357223	2.3920352767255353e-4	7.033864863485855e-4	0.7338007243510352	6.027785353044347	0.11026620471428555	9705	4
cg23588509	12	49961921	-2.0548219719479345e-4	1.6739789272873367e-4	0.21963184095982144	2.55840670275324	0.464828090788058	9655	4
cg23588553	12	57623699	-1.6906516128089917e-5	1.3840662509815687e-4	0.902779383652248	0.03415846265590021	0.9983380414901605	9690	4
cg23588605	1	213566929	-1.24597781846305e-4	7.293607034659372e-4	0.8643562609784672	1.062346951430917	0.7861705585234405	9701	4
cg23588699	1	6521892	4.7924058629428013e-4	3.0108876548538095e-4	0.11145392153760567	1.495380017642649	0.473458976569882	5772	3
cg23588713	12	56523270	1.5732201611252507e-4	1.7963729990804598e-4	0.3811518797931649	1.9637769751157401	0.5799588648644735	9668	4
cg23588844	1	87170109	-4.751530249642563e-4	2.2668965903646196e-4	0.036077691134860285	2.202392533705412	0.5314772704392495	9703	4
cg23588893	10	75532169	1.0505176478526117e-4	1.501837745655232e-4	0.48424704037227895	1.1963183006262463	0.7538874700613296	9704	4
cg23588928	6	71184527	3.7938270888252304e-4	4.397439828736047e-4	0.388282954348044	2.118009539190209	0.5482779122259643	9689	4
cg23588952	8	2024300	-1.6594268634322095e-4	5.517140036332569e-4	0.7635848197346256	12.052896410796746	0.00720413892681374	9700	4
cg23589035	1	155484600	-5.237173691730232e-4	7.538713468546351e-4	0.4872408797833703	1.513397210983964	0.6791817309047176	9705	4
cg23589045	1	51983759	6.01060286811176e-5	1.461834956229719e-4	0.6809490842976562	1.4470051851383992	0.6945543776923596	9656	4
cg23589174	1	11559982	0.0011307743921163853	0.0016699060076792347	0.49831172275150826	2.071980174277106	0.5576021303968178	9703	4
cg23589237	1	5917915	3.50440106199289e-4	7.171210893468727e-4	0.6250708599862075	3.563483743045243	0.3126213503270607	9704	4
cg23589510	12	6961068	1.886410280981001e-4	2.1491860359684146e-4	0.38008894119155007	4.194180632093202	0.24124516043100566	9692	4
cg23589521	4	841670	4.405175593701298e-4	4.443298036068002e-4	0.3214804224231531	4.142449362667628	0.246487328812574	9706	4
cg23589587	1	75558249	-2.7504826298741533e-4	0.0010336427024483109	0.7901652200603136	3.303903616138153	0.3470997034906021	9705	4
cg23589592	8	144411828	3.153473328573456e-4	4.556719595250059e-4	0.4889065454452251	2.9214773907609697	0.4038909361225115	9704	4
cg23589617	11	43600728	-3.909126139727847e-6	1.8340271987870031e-4	0.9829948255628482	9.66672094764686	0.021622301686624285	9704	4
cg23589728	1	201454426	5.010436504429891e-4	6.068751417206622e-4	0.4090239911210404	0.3668692515583651	0.8324062918719038	5805	3
cg23590159	1	26629895	-2.2058982056972606e-4	3.8493999868741797e-4	0.5666109204676286	1.850707613246342	0.6039630414735269	9704	4
cg23590202	7	27188770	-4.48475652741408e-4	6.575618318955384e-4	0.4952211770533366	3.437241919485193	0.32899331279210897	9699	4
cg23590216	6	33272254	1.0258851567763644e-4	3.9140105829467306e-4	0.7932398198170264	0.4744808282590283	0.9244610092858262	9706	4
cg23590244	6	30685311	1.862750677381433e-5	1.826669528879526e-4	0.9187763264348803	2.5755633263684024	0.46178972585674644	9588	4
cg23590262	4	173470589	-0.0015132383214407155	9.868667786159956e-4	0.12518311686987085	2.220536015272881	0.32947064859170216	5621	3
cg23590273	21	44105265	-0.0013003162119568578	0.0023527826893650476	0.5804882925193173	3.6488366413609263	0.3019653247596968	9702	4
cg23590302	1	171753185	4.240956666149212e-5	4.485093451575481e-4	0.9246669386379196	2.1185255113697066	0.5481740277133207	9705	4
cg23590389	7	157102769	-1.0289317952147498e-4	3.1345830189064456e-4	0.7427214592135878	0.9184641555538025	0.8209698513992523	9638	4
cg23590404	8	11071946	0.0020378954331632497	0.0013933610731435382	0.1435836371010321	3.486145824557887	0.32256341118281023	9704	4
cg23590472	10	7857043	2.9941992347439877e-4	4.907304756938441e-4	0.5417614708464591	5.346936282966803	0.14808559790183187	9701	4
cg23590525	1	1469787	3.199424256943072e-4	4.3145036375626935e-4	0.4583594533273184	0.5231485560342375	0.9137771250658154	9698	4
cg23590660	12	8205602	8.731132535159743e-4	4.3138170239705127e-4	0.04297094175148915	3.893784872489427	0.27316421935450125	9702	4
cg23590827	1	92683514	-1.4769699320240227e-4	1.5677936063445387e-4	0.3461572567408089	1.5544150617268127	0.45968788490706586	5790	3
cg23591125	1	178481898	3.152740771724482e-5	1.2527126293764953e-4	0.8012937470390455	0.9938332431478712	0.8027441267812104	9596	4
cg23591139	17	1120557	-5.540331092189531e-4	5.059529478847849e-4	0.27350396753367956	1.1026034553574937	0.7764456365827475	9704	4
cg23591140	10	57389301	0.001039476076622077	0.0018742708630441734	0.5791662974907654	5.007504000318242	0.17124848846532678	9701	4
cg23591152	13	52303132	5.502584151826118e-4	3.6118759536894984e-4	0.12764119581582345	4.222745138639489	0.23839450866789794	9705	4
cg23591298	6	31628935	4.2796883148294384e-4	2.523081381863558e-4	0.08984518362494785	2.384871338349355	0.4964570313619954	9701	4
cg23591302	12	42876090	6.256277580778709e-5	7.515739112233995e-4	0.9336588420609201	1.452229399822016	0.6933388152845479	9689	4
cg23591342	6	30585647	-3.670318306938757e-5	2.1364894784494436e-4	0.8636010439802884	0.8724041143717445	0.832081700778842	9706	4
cg23591609	12	70092840	2.3292242214359406e-5	6.582278092587457e-4	0.9717717143537412	4.760494234156452	0.19019880319395402	9670	4
cg23591803	1	211816097	3.809893410243796e-4	3.733201182140749e-4	0.30747087011508	1.4165320425277848	0.7016641453418916	9705	4
cg23591853	2	27712996	0.0020514300496547932	0.0012203954330549309	0.09277161668268802	3.9795758649364377	0.2636780300847645	9704	4
cg23591955	14	52294766	-1.7570438254476556e-4	3.071370548070931e-4	0.5672734768929442	0.7393031747716012	0.8639227827547319	9702	4
cg23592016	1	175376801	1.5725808176767625e-4	7.736358089701561e-4	0.8389228600765074	0.1911771739690944	0.9088378468831457	5809	3
cg23592392	12	130434412	-9.215681254251591e-4	6.080269502654604e-4	0.12960285131319152	2.129244955767521	0.5460190044584985	9566	4
cg23592421	14	105147461	-3.40299946998353e-4	5.396710210517775e-4	0.5283222149720681	1.4631950948784735	0.6907905567897841	9693	4
cg23592467	6	30038754	-4.035337413303917e-4	4.936597096354226e-4	0.413681018949919	0.1481157551399604	0.9854954326701612	9700	4
cg23592645	1	88065641	0.0010849668763122495	9.923078642034293e-4	0.274228183539814	7.965062444886898	0.04673930505218435	9592	4
cg23592730	17	33570795	-1.0334433560699246e-4	1.8961774490448892e-4	0.5857438526789054	4.556616483418865	0.20729548054393174	9704	4
cg23592735	6	56357077	-0.0018758710376178336	6.30576987519414e-4	0.0029313323017924934	5.983116134217023	0.11243455748190871	9686	4
cg23592851	1	95001236	-2.84235918273832e-4	5.42908730894042e-4	0.6005966246036976	2.6813343107333205	0.4434086580794397	9573	4
cg23593167	1	220921855	8.77084991514719e-4	4.90347197036458e-4	0.07366282744270361	0.8786543718991688	0.8305757038412247	9665	4
cg23593232	10	1570317	-0.0016138289912611755	0.0011254164048164227	0.15157686091778194	0.5392891488570599	0.9101787523620517	9705	4
cg23593295	14	74353913	-2.944672206553217e-4	1.9942880043635427e-4	0.13979546185977343	1.671022045422146	0.6433953570817753	9703	4
cg23593528	1	197871600	1.7312286649407026e-4	1.5414348250959172e-4	0.26138312134902536	7.221094264355274	0.06517485304081654	9695	4
cg23593537	11	72353580	2.9234132897835486e-4	1.4698592293683623e-4	0.04671147053523881	2.039038540526543	0.5643437728252045	9619	4
cg23593694	4	7149161	-1.609239516455659e-4	8.124109847424928e-4	0.8429809472378944	0.9270885438530263	0.818886284406711	9703	4
cg23593752	11	134094362	4.6470093565926465e-5	1.743564862014139e-4	0.7898360959459418	4.442958035270248	0.21743508394312397	9702	4
cg23593958	10	35415966	-2.06053374254418e-4	2.2109517585901508e-4	0.3513536583448188	6.864838774523418	0.0323086789319809	5809	3
cg23593986	20	33577678	-3.5566274545597405e-4	2.4818275133645844e-4	0.15183842098573114	3.439288954208223	0.32872192198717193	9673	4
cg23594114	7	129845338	-6.378531788098616e-5	1.7356501528098726e-4	0.7132453408968069	4.881252930919189	0.18070177519187622	9703	4
cg23594135	1	67107852	-1.2995366940963431e-6	3.637713494093869e-4	0.9971496434211967	1.5347909177867614	0.6742641939500367	9705	4
cg23594208	1	201347479	1.9120930939911054e-4	4.4847571003980234e-4	0.6698500831068965	2.9436880119503237	0.4003891137510841	9668	4
cg23594345	14	106329607	0.002016893310582079	0.0018832067035892482	0.28417446014302694	2.0079139403729087	0.5707657624422959	9706	4
cg23594427	12	56367798	-6.289031921862166e-4	3.7549968865181066e-4	0.09396495227340144	13.557899113616429	0.003573080624714461	9666	4
cg23594461	1	201088537	-2.448888736464603e-4	8.024598812015582e-4	0.7602345997439774	0.8199779215711732	0.8446828518988707	9702	4
cg23594656	7	65796392	3.591532227106052e-4	9.876368954422389e-4	0.7161200912417258	9.984534730532314	0.01869805440085629	9523	4
cg23594693	6	41703970	9.858617202123609e-4	7.258203857971378e-4	0.17437729839015384	2.881031975464015	0.4103337303676271	9702	4
cg23594709	13	31102669	2.7449908620618384e-4	6.055290455932504e-4	0.6503175494334619	1.779386990502778	0.41078163998213985	5807	3
cg23594876	20	36155925	1.2265847628344556e-4	1.6246131155969065e-4	0.4502482950660414	2.6452014082096635	0.449620204138028	9706	4
cg23594882	7	54487346	6.486412236904467e-4	3.943039637542555e-4	0.09996395186314194	2.453268950230712	0.48379565622610843	9672	4
cg23594928	6	168446562	1.5012047157101586e-4	4.692469688649433e-4	0.7490306219635054	3.8077779103949556	0.28298272462397916	9697	4
cg23594951	11	2422220	-2.0918708314566966e-4	3.004559656935019e-4	0.48628349796925535	0.8916776775079043	0.8274356986932052	9658	4
cg23594990	11	93394624	-1.1725824508751648e-4	1.388026969511065e-4	0.3982316605106389	4.751894642932962	0.1908925857136714	9702	4
cg23595055	1	167063668	-6.328539394743978e-4	0.0011790803592592188	0.5914505338046192	2.091431360462609	0.5536482016582243	9694	4
cg23595222	22	46449430	-3.889910927604902e-4	0.0010781728745608591	0.7182584488049905	2.6121706897783556	0.45535986178810717	9690	4
cg23595256	1	3831039	5.534231947589113e-4	5.925456715420289e-4	0.35031648328322945	1.1287619292263709	0.7701357659170058	9702	4
cg23595304	11	46879516	7.343973625557478e-4	3.7635546804219185e-4	0.05101665054707451	0.42973659280387516	0.9340333705458512	9705	4
cg23595342	1	23765292	-4.5957434909556666e-4	3.950008979676067e-4	0.24463613814443372	1.0049310537475993	0.8000587886649946	9704	4
cg23595396	6	31164914	-0.0012093209653656872	0.0012933240971050692	0.34976322237034074	0.982046257199086	0.805596119305007	9704	4
cg23595413	11	76574308	3.2458081984197527e-4	4.605076068727737e-4	0.480914356235172	2.764047405223299	0.42945260115031886	9699	4
cg23595451	4	1035462	0.0014248414904457242	0.0029458791021776134	0.6286181247606184	11.201278887177383	0.010685816962523043	9672	4
cg23595571	11	1313100	-4.129583807077123e-4	3.2816163798094714e-4	0.20824737923171263	0.9287353650906117	0.8184883455383019	9603	4
cg23595601	7	47690213	-6.282206032198822e-4	4.615212604149666e-4	0.17345195669860333	3.5002633089842554	0.3207279721192576	9697	4
cg23595621	14	21250201	5.703053277575389e-4	6.348768201395905e-4	0.36902942694907037	5.609512890119897	0.13223329870136408	9706	4
cg23595636	4	183064851	-1.4617596986837766e-4	2.5470904210637036e-4	0.5660395896770893	3.2504416520526607	0.35460001799797874	9700	4
cg23595927	4	671851	-4.3141617777202557e-4	5.879834708620901e-4	0.46311842628944633	1.940044476392125	0.584943469844186	9706	4
cg23596123	5	140530222	-0.001893481148226725	0.0023267094222769523	0.4157582988061351	0.21968941062154512	0.9743498589632529	9706	4
cg23596233	11	134281663	-3.5661114063400217e-4	4.169365248028684e-4	0.3923780109860971	4.24017645125399	0.23667011694539727	9704	4
cg23596244	11	2296922	-2.594489218907435e-4	5.009928183535477e-4	0.6045492934070642	3.84726108095336	0.2784365262829082	9695	4
cg23596291	1	907638	-6.057079401688497e-4	8.93364731904561e-4	0.49776697215943144	2.8646771380452924	0.23874993568043665	5796	3
cg23596308	13	111747937	1.7146075620896455e-4	9.864870436428006e-4	0.8620152287891424	9.796368294843177	0.02037880070532876	9706	4
cg23596401	4	164415586	-1.6319218916387875e-4	1.3168826093298564e-4	0.21525992429348997	2.1214068232920296	0.5475941719250865	9706	4
cg23596471	1	54105337	4.0210458707339063e-4	0.0011288736404081257	0.7216909270271143	3.565383123537966	0.3123806313031456	9663	4
cg23596567	17	11901585	6.046306042154527e-4	0.0019507460403191384	0.7566001998451983	2.996212113515173	0.3922095626348141	9706	4
cg23596620	12	113229465	5.453486383335154e-4	5.00578664164224e-4	0.27596146891196877	1.2046861024081394	0.7518806115316714	9640	4
cg23596671	15	85131484	-3.408239681897831e-6	1.2772968342135443e-4	0.9787123941288627	1.730867719000505	0.6300931407242727	9586	4
cg23596673	6	24491098	-1.3103170035795025e-4	5.730047545590488e-4	0.8191217466755241	1.4503735075883257	0.693770528671243	9702	4
cg23596678	17	79793000	6.684484256633101e-4	5.71945434281447e-4	0.2425133905635069	4.252377676696637	0.2354699251554307	9703	4
cg23596808	6	45349963	-3.375050330203267e-4	5.325259163108717e-4	0.5262234784236945	3.164919504979635	0.3668900912603725	9702	4
cg23596826	10	579259	-3.2710642042836993e-4	6.8578830296505e-4	0.6333772816770056	1.2031600933466364	0.7522464909318193	9635	4
cg23597015	15	68932319	2.0172614229217907e-4	4.82987662352523e-4	0.6761934276744259	2.9666931654391497	0.3967889938472271	9701	4
cg23597041	15	42840898	1.3885982295020176e-5	1.7131935854960512e-4	0.9353996438686782	7.658666736832119	0.053618762597476326	9701	4
cg23597057	1	154733198	1.7498072229416733e-4	2.7668556900256266e-4	0.5271142753230611	3.331384928340648	0.34329828058680223	9705	4
cg23597162	7	28102341	0.001706826782765204	9.059486777120295e-4	0.059562067918649	0.9241457401462132	0.8195973206771501	9692	4
cg23597264	2	579667	-2.40929798208163e-4	7.063190857662903e-4	0.7330236564348069	3.3830873089602145	0.33624484336788235	9704	4
cg23597271	2	235662111	-9.295537226328051e-4	5.698268286620765e-4	0.1028288036583603	3.932743778728183	0.2688187692198142	9704	4
cg23597370	4	26862044	8.18526662211531e-5	1.294451523828991e-4	0.5271681703946838	1.9049801350628253	0.5923606758817843	9705	4
cg23597375	22	42084934	-4.823400866020928e-6	9.275724061896095e-5	0.9585284842102609	7.778024935730677	0.05082908765098982	9694	4
cg23597430	20	36719030	3.4026034730708934e-4	4.1724338210160695e-4	0.41478840092031827	4.70825091836283	0.19445011200427506	9704	4
cg23597562	20	54976805	1.8400530492473845e-4	4.5976475974892657e-4	0.6889972838429033	1.7289018787787553	0.6305274780508245	9703	4
cg23597629	1	229569670	0.0013080785945784315	8.381553036785662e-4	0.1186031099068913	1.124103986323504	0.7712587017449785	9594	4
cg23597650	6	168068536	-4.397720926381956e-4	8.725038199381287e-4	0.614237080254967	0.4944941454898889	0.9200993481854444	9703	4
cg23598010	12	88601809	-5.39181265567113e-4	0.0014056291260123531	0.7012844681393235	5.032122713013241	0.16946001660692525	9683	4
cg23598054	2	201754268	-3.4601077868795175e-5	1.542407729400558e-4	0.8224992970923635	2.0289742829064896	0.566414815206348	9705	4
cg23598080	1	180204499	1.352052337403777e-5	4.233683220699652e-4	0.9745234046712615	0.7567318330540606	0.8597856904779304	9706	4
cg23598089	1	203652079	0.0013971055090411123	7.408598664330497e-4	0.05932337156926869	2.1263718049037577	0.5465960193597567	9704	4
cg23598115	1	213681300	0.0010931117216888043	0.0010674042260965522	0.30579554247408147	2.2885034755889992	0.5147269130033395	9704	4
cg23598157	2	242783726	-2.5330497958319547e-4	4.700086295696028e-4	0.589930415672429	3.5975456505118792	0.3083293990729011	9698	4
cg23598212	11	1769289	-0.0018755393235173516	0.0019641866969196935	0.33964437668625164	1.0004310607463622	0.8011476528217065	9661	4
cg23598254	1	15736141	3.0380143336296544e-4	2.1679937457264175e-4	0.16112373351066434	0.22140707126691597	0.9740616500511071	9705	4
cg23598352	9	5436819	9.102861612576905e-4	7.777450964181886e-4	0.24183315695846344	1.361384072699551	0.5062665162765427	5808	3
cg23598360	7	5370205	4.932651541405532e-4	4.330648502908511e-4	0.2546990227920832	2.4464731513259887	0.4850422916459429	9696	4
cg23598378	6	42072986	-0.0021832907037097433	7.126445172216064e-4	0.0021865729737046507	1.803713632462794	0.614127141338992	9704	4
cg23598419	2	25391042	3.6413131702618223e-4	4.971099701833109e-4	0.4638655736006833	0.5053433686645061	0.7767228502476168	5802	3
cg23598424	13	97912570	8.63578528567586e-5	2.9251339080709333e-4	0.7678204723956134	4.085124144396375	0.25241775612621103	9703	4
cg23598462	2	240101504	-1.6593874225190636e-4	4.0563019587789727e-4	0.6824745455643948	1.1918817807931963	0.7549520473526465	9704	4
cg23598480	2	60102800	-7.059966449021511e-4	5.36281198333802e-4	0.18801725702768557	1.6342039516839577	0.6516594094272983	9697	4
cg23598542	12	104565825	-8.104727019387807e-4	7.553490093580561e-4	0.2832810865554575	0.7870542954172781	0.8525609034195261	9706	4
cg23598562	12	53773812	-3.524276435569597e-5	1.3183726301572803e-4	0.7892226302606785	6.43950542979802	0.09207903510945065	9704	4
cg23598573	15	64943157	-6.181705006086394e-4	6.406280502513957e-4	0.3345726211325232	0.6970740981621375	0.873891934105493	9694	4
cg23598604	1	99732472	0.0011595263027139979	8.345946105057407e-4	0.16473279957758197	4.939223404402749	0.1763019856643485	9702	4
cg23598718	17	43037808	-3.2502128578848244e-4	6.116938357533598e-4	0.5951787931759314	4.027777968283352	0.25848019165360814	9697	4
cg23598886	18	12777645	0.002590926614129177	0.002747767566204193	0.3457215224352591	1.8517318711514246	0.3961881970378612	5806	3
cg23599026	10	102268546	-6.692969984926385e-4	4.847715443571365e-4	0.1673884003188254	2.964065965018549	0.3971987442901249	9696	4
cg23599033	2	53485499	2.3280548794888314e-4	3.769305489895108e-4	0.5368159881457291	0.5797705614715976	0.9010474186261583	9705	4
cg23599056	10	75194385	-1.777585592871496e-5	6.176413328247625e-4	0.9770398732844313	4.509540452184749	0.2114408778287482	9700	4
cg23599104	1	109656320	-6.952551598466405e-5	1.9632471776438712e-4	0.7232374764255182	0.21313378144707115	0.9754417159921792	9685	4
cg23599110	2	12969272	3.4586761365016115e-4	6.986514235184023e-4	0.6205645979518772	1.2211070297102016	0.747946552577865	9705	4
cg23599224	4	68334446	-2.7415738010369567e-4	8.896547099379526e-4	0.7579594034209002	1.8320720509810853	0.6079806916248394	9633	4
cg23599229	17	7230234	-3.3437928120000124e-5	4.4566891308568993e-4	0.9401919323949529	3.455431335626152	0.3265886970569284	9705	4
cg23599278	2	3428709	-6.300456244510465e-5	3.8962321774929995e-4	0.871537075429796	3.5253778491663463	0.3174855841297418	9705	4
cg23599385	2	106637299	-0.0010205997836544556	4.8201489709926375e-4	0.03422917939665027	1.3019795537851797	0.7286630653456538	9706	4
cg23599460	11	65030075	6.411497705450561e-5	1.7550679017274375e-4	0.7148774989252686	0.6647994417924391	0.8814505495638192	9647	4
cg23599559	17	48637438	-1.4500342761530037e-4	2.3785207096796795e-4	0.5421022831550903	4.811848544152171	0.18610446606458647	9689	4
cg23599634	13	60367584	3.9461272371148887e-4	6.359730926991737e-4	0.5349375337429815	0.9587233758106772	0.6191784948152057	5806	3
cg23599640	2	127864941	3.117030892395856e-4	2.5782231240453654e-4	0.22666893472468683	1.9883205174259633	0.5748343604437662	9695	4
cg23599716	1	44686794	-3.8405368881845494e-4	3.614193482718622e-4	0.28795147532734516	0.3745703808524772	0.945444080599945	9698	4
cg23599771	1	190444825	-2.1204469570283954e-4	2.4931374522201e-4	0.39503968113268145	1.5792256570945966	0.664109382025696	9701	4
cg23599820	17	73456199	-1.0479912954934163e-5	3.7914671066802277e-4	0.9779486518462677	2.4459905402355413	0.48513091816160875	9704	4
cg23599843	8	75234269	4.442232394035726e-4	9.877088891956873e-4	0.6528898625325164	0.2971757679071739	0.960558764149379	9701	4
cg23599850	12	109743596	9.523870802159311e-4	8.385960128784224e-4	0.25608534153216744	5.935805809416558	0.11477552517502464	9696	4
cg23599860	14	58839034	-0.001466	0.00159	0.35652201455819404	0	NA	1087	1
cg23600177	1	92545188	-5.097956665864197e-4	4.6183458188080184e-4	0.2696586214521364	1.2403590787106031	0.7433416916934931	9567	4
cg23600311	4	7646859	-8.144509968513043e-4	7.453165516674181e-4	0.2744998471901913	3.326755543069639	0.1894978175268244	5809	3
cg23600314	4	153304814	-5.805760055202479e-4	5.189579104781218e-4	0.2632535152118211	2.912199477246098	0.4053613284605693	9705	4
cg23600322	18	3457201	-1.7879385884044397e-4	6.423541593550891e-4	0.7807501757478932	1.2226339459904578	0.7475810318077147	9699	4
cg23600372	12	56036796	-1.9624633644631472e-5	4.1833772974906686e-4	0.962584175486187	10.375710782341388	0.015628165516816558	9704	4
cg23600438	18	76153779	1.5930336557943916e-4	5.671830593915089e-4	0.7788119238765915	0.085304718372356	0.9935406130928316	9705	4
cg23600517	11	76901071	6.452220120769549e-5	2.142846406199767e-4	0.7633343412510358	15.091125387999364	0.0017404088324288575	9682	4
cg23600533	11	64885249	-6.143451183861099e-5	1.7053164288343838e-4	0.7186580491123469	0.14629284289124211	0.985754653672341	9638	4
cg23600666	2	40006217	-9.396252081011104e-5	1.551519571457344e-4	0.5447697189272618	3.4543027732380978	0.1777901446917138	5802	3
cg23600701	11	829050	1.2173107468668235e-4	3.4757013436630726e-4	0.7261626686532057	0.7745404909790365	0.85554641210471	9700	4
cg23600866	15	99791109	4.726183193274829e-5	6.47544615174564e-4	0.9418170853346993	2.0405106950537415	0.5640412743960589	9706	4
cg23600893	2	86568190	1.5731967894240734e-4	6.024045563285453e-4	0.7939746212885543	2.709993274742897	0.4385317125162941	9698	4
cg23600944	20	58304601	-1.9751279215480668e-4	4.3825385450036195e-4	0.652219302534047	1.7829690326265353	0.618648059594266	9706	4
cg23601030	20	52276760	4.602405298120328e-4	9.403009444069588e-4	0.6245154422814942	1.1278442780246376	0.7703569697677954	9693	4
cg23601059	2	38604316	-1.843159958408787e-4	2.704008905329439e-4	0.4954667725869752	2.1900102191553645	0.33453789759686514	5803	3
cg23601066	12	59989535	6.792899860072872e-5	1.4184969097544552e-4	0.6320239066183961	1.3678297335824685	0.7130926389524157	9705	4
cg23601095	6	26197514	-6.354360800625625e-5	2.3295887730623806e-4	0.7850319521988887	0.3186176166616305	0.9564898126715847	9639	4
cg23601127	12	110011337	1.4496321914854687e-4	1.8784907138794097e-4	0.4402918445063943	3.1267874144998817	0.3724871292789978	9696	4
cg23601271	14	105181699	5.037392332932126e-4	4.2281485475076434e-4	0.2334988059877926	0.6413639786406726	0.8869011145924642	9706	4
cg23601374	2	240213173	-2.598491806702598e-4	4.7895863402600285e-4	0.5874538017485338	2.0631202508549915	0.5594097422112964	9706	4
cg23601376	2	40678101	-9.681482281640045e-5	2.7876138348551443e-4	0.7283632713285646	1.38959117591636	0.7079764212841503	9703	4
cg23601397	2	227665895	-3.826340772357737e-4	3.248591323074128e-4	0.2388579477085572	2.1483421455229066	0.542194892575591	9696	4
cg23601416	22	19950040	-2.599855233649435e-4	0.0011193644198215912	0.8163347300819338	0.9578430149532398	0.8114511699130221	9701	4
cg23601468	22	33200307	4.6593576398376677e-4	4.888330892284531e-4	0.3405094069943138	5.516306528036092	0.1376665530281874	9704	4
cg23601478	6	168726642	-9.460208519470826e-4	8.215455835334004e-4	0.2495210337751109	0.21004879495290152	0.9759510051541356	9697	4
cg23601521	2	50275179	-0.0013062595647754314	7.044855355362056e-4	0.06371004768410489	1.493129700339849	0.6838568973508271	9701	4
cg23601523	16	68119098	1.4552086612223437e-4	2.2440235881936705e-4	0.5166733193316662	8.08782682297829	0.044231037468691704	9705	4
cg23601614	2	152145900	1.9523914345282757e-4	2.723658904830218e-4	0.47348103255960877	6.97940045775265	0.0725572562818656	9702	4
cg23601783	12	10826694	-1.5534553573931664e-4	1.4735507982386424e-4	0.2917795231735017	2.828727038107557	0.4187927420136084	9699	4
cg23601905	17	17661060	-2.761855819062322e-4	4.062402733481132e-4	0.4965945613408269	5.806063725366842	0.12143646137627442	9700	4
cg23601994	7	134001916	-1.1765879663118589e-5	8.534182556604768e-5	0.890344992531201	0.4349481960644325	0.9329320537471727	9662	4
cg23602058	17	48154061	0.0015448653092241197	0.001845357459971267	0.4025008539633867	4.075091906964007	0.25346889404449163	9705	4
cg23602092	10	70319645	0.0028232751335029635	0.0021617318218177836	0.1915441612602149	0.09155891259378698	0.9928307795524084	9700	4
cg23602181	18	9913801	5.373234220682088e-5	1.1105071312231913e-4	0.6284894214667459	2.109492572991985	0.5499947396524738	9699	4
cg23602334	4	7158489	-0.0015735317091000404	0.001735223696928185	0.36450316336136357	1.284098598677148	0.7329124405527778	9705	4
cg23602453	1	246958862	-1.2989475004629065e-4	2.689870112817548e-4	0.629164307117754	2.350144481067417	0.5029826746514916	9703	4
cg23602478	1	26503979	0.0016422650036880867	0.002174556963196176	0.4501180679069753	2.7782080155453452	0.24929857417758947	5809	3
cg23602489	7	101508949	-7.306289355695374e-4	6.806537607385669e-4	0.2830816767563978	0.23487994819887575	0.9717712487796817	9699	4
cg23602533	8	63998164	-3.885789411747959e-4	4.048032902853034e-4	0.337095272221967	2.9398528856584543	0.4009919464529183	9703	4
cg23602684	14	24584099	1.4262414218496161e-5	1.1115657419924556e-4	0.8979042626122679	7.39632238759067	0.06028307627396941	9666	4
cg23602752	1	165089433	-0.0015862156108775774	0.0012311689500379749	0.19761310712517807	1.1935052772015364	0.5505967226584316	5806	3
cg23602829	11	76757171	-2.4421842197158136e-4	3.4521954173380513e-4	0.4792997282806963	3.0141906746097957	0.3894424239692827	9705	4
cg23602832	6	32188021	-6.269604027389442e-4	4.970998932391007e-4	0.20722374361186652	0.7596347817696806	0.8590954522689837	9699	4
cg23602849	13	115048081	3.953641382421673e-4	3.2289924178687955e-4	0.22079400512293973	0.9645920543153498	0.8098187319425666	9527	4
cg23602974	7	35293884	-8.543155745155978e-4	2.5336909034380484e-4	7.467258365983663e-4	2.621893915287848	0.453664182715677	9701	4
cg23603027	2	466712	2.3943729325216144e-4	2.763435410582485e-4	0.38624456109441846	2.5634179718877803	0.4639389713422789	9681	4
cg23603036	1	12675777	0.0021896432402282347	4.6659406356656344e-4	2.694609344733668e-6	0.6504959415761775	0.8847812734510295	9705	4
cg23603057	6	167704808	8.844118679626645e-4	0.0014166232842520365	0.5324241173409078	6.303557815915411	0.0977401030460635	9696	4
cg23603194	1	221060753	0.001620213292881416	0.001411357537285221	0.25097592314995315	3.5390275372943	0.1704158302034065	5809	3
cg23603197	15	99491882	-2.558524262471168e-4	3.8810788093356845e-4	0.5097479728044483	2.1433416009860733	0.5431943460087286	9704	4
cg23603376	7	19147382	1.7157634110064174e-4	4.5063409580828795e-4	0.7033930303274001	1.672042223005572	0.6431672311721026	9698	4
cg23603493	16	22173713	-4.9455050088311035e-5	3.1218950544819273e-4	0.8741309315404566	0.21834877429596	0.974574196738595	9701	4
cg23603528	11	74204338	2.2541821771179053e-4	2.1699414436509974e-4	0.2988876848506685	5.7101341490431015	0.12659673547886374	9695	4
cg23603573	1	234293103	-3.6147182597880373e-4	4.785549648878552e-4	0.450044855050244	1.5401312005628414	0.6730395189232353	9705	4
cg23603782	4	173884384	1.9485210098408435e-5	5.14622283755231e-4	0.9697968104690571	4.246235863761056e-4	0.9997877107433657	5808	3
cg23603789	2	242572545	4.084272928337272e-5	1.9528462039011926e-4	0.8343353368770619	5.4480604506894155	0.14177839302348766	9701	4
cg23603852	10	105233423	2.2903771620416986e-4	5.140544620558141e-4	0.6559212797814686	3.3304443499180154	0.34342778599542134	9705	4
cg23603877	2	21229936	-2.3015771112741673e-4	4.898673339343208e-4	0.6384716050280146	1.329032892884277	0.7222507449725798	9701	4
cg23603891	1	6479628	-2.816200161747183e-5	6.809105992203586e-4	0.9670094403282777	1.2523908025399035	0.7404681693542208	9687	4
cg23604012	2	223289173	4.639668449850741e-4	3.160801948776649e-4	0.14213763956103265	0.8617918995482879	0.6499265322591445	5808	3
cg23604151	20	50766090	-7.682399675834767e-4	0.0010456681170104858	0.46252944280473623	0.878202893322341	0.6446153822344168	5787	3
cg23604584	13	50367114	-8.371410895451821e-5	2.265668077412379e-4	0.7117627256346835	1.7056594542347547	0.6356763032280603	9699	4
cg23604704	1	28857399	1.5373352922824876e-4	4.589129042435972e-4	0.7376288565197813	3.1033233921282566	0.37596745880656984	9704	4
cg23604834	10	123686937	9.560219300775549e-5	1.896483421289868e-4	0.6141893886915499	0.6664779787564071	0.8810588811070253	9693	4
cg23604961	13	108870525	3.287452255554404e-6	1.5520771942815237e-4	0.983101283276884	3.2556561139250166	0.19635558446890158	5798	3
cg23605175	1	1552796	2.746991324780168e-4	4.04915419193128e-4	0.49751104567411314	4.373695727734915	0.22383683286638317	9704	4
cg23605278	13	52702460	9.096074412822093e-4	4.4783525906153394e-4	0.04224275744119741	2.545525551077357	0.2800568178407613	5763	3
cg23605284	10	131764280	4.4251042992266216e-4	7.472624486358415e-4	0.5537331491298951	2.9752324891482633	0.3954596239462544	9697	4
cg23605328	1	201951606	-7.190563342717503e-5	1.8733730995718076e-4	0.7011046342631808	2.100953089320456	0.5517199709439918	9701	4
cg23605333	7	123295785	-2.9356256474523493e-4	6.589297480327134e-4	0.655948194511326	14.866920116550032	0.001933979779071509	9704	4
cg23605439	2	96874649	-2.389205773016093e-5	1.3282791808970885e-4	0.8572528538126952	3.9251411509856413	0.2696618180338355	9684	4
cg23605547	14	33408460	-5.968900015969309e-4	5.988107580694088e-4	0.3188652970014535	2.040452502515388	0.36051336434301107	5798	3
cg23605670	20	36148672	4.5782177382786384e-4	0.0015637743336092142	0.7697001298295609	3.6209243069285395	0.305413968604823	9677	4
cg23605722	7	20699248	5.923371511759232e-4	7.377276013462e-4	0.4220202658968443	3.0113181270680016	0.3898834333813981	9683	4
cg23605797	2	11759194	6.037105247691273e-4	5.259080183886925e-4	0.2509935896990228	2.491105518560039	0.4769006601082568	9704	4
cg23605843	1	26735630	4.7405920023845225e-5	7.400008038881822e-4	0.948920871620168	2.480695694995032	0.4787899076822571	9705	4
cg23605961	7	751331	6.051955168617521e-4	0.0014762200793810778	0.6818331370707633	0.2944553798792315	0.9610678784860028	9705	4
cg23605991	4	618114	-0.0021718392384399293	0.0010609339687278638	0.040648145680398054	2.475375726045577	0.4797576825283508	9700	4
cg23606023	16	89042948	-6.939961586344515e-4	4.5833301957437777e-4	0.12998159407102533	2.1122295936770814	0.5494425982603612	9706	4
cg23606055	6	37788171	-1.321838270205463e-4	2.2165188396122584e-4	0.5509362342451332	7.194352055619007	0.0659544523874773	9692	4
cg23606079	16	84853871	-8.899669115333085e-4	0.0019869798652198904	0.6542258660589598	4.198203191345689	0.24084184139081213	9706	4
cg23606162	1	9342018	-0.001092352220494657	4.847912545316064e-4	0.024243867958611467	1.5724994975774327	0.6656413230677964	9702	4
cg23606171	1	2559822	0.0026207197940772385	0.001790021032978774	0.14317425842637993	5.9383852595558615	0.1146467001230438	9704	4
cg23606286	1	145470592	-8.095326212245973e-5	1.9637421948388926e-4	0.6801636935036746	4.340933091604138	0.22692515022670778	9637	4
cg23606385	7	100136742	-3.035011554731314e-4	3.393813146868313e-4	0.3711733063474054	0.7177699061182998	0.8690165416100101	9631	4
cg23606392	10	133784930	-2.7586737414426146e-5	3.900392051753972e-4	0.9436141450326223	5.588247117582666	0.13345470938512008	9701	4
cg23606396	6	29717917	-3.6320490116622715e-4	7.846335971110479e-4	0.6434378663816929	7.44055525869779	0.059105675716922414	9702	4
cg23606421	9	140330621	-2.553915772600542e-4	6.373585450924672e-4	0.6886386906995496	0.6091969249097394	0.8943237577785398	9702	4
cg23606467	18	11881235	-1.9186920160389612e-4	4.1482823303581076e-4	0.6437035424204824	4.50407585888229	0.2119270180553819	9702	4
cg23606507	1	211650280	2.483519161513437e-4	4.36279584973083e-4	0.5691868627889769	6.76558768008724	0.07975671782257096	9703	4
cg23606623	17	79373017	3.7787193264715046e-5	2.7914732595064645e-4	0.8923221185885669	0.8117840794236001	0.846646410484127	9705	4
cg23606669	1	20250308	-1.76022145656519e-4	0.0014495456738790305	0.9033483719180103	7.856356792136824	0.01967948815523592	5809	3
cg23606718	2	131513927	-0.0011092046322616644	6.121739689761478e-4	0.06999997875171748	6.939879442185422	0.07383890741087985	9694	4
cg23606751	14	62228873	2.1728414327169696e-5	3.17059870870451e-4	0.9453629830193997	4.30152049959511	0.23069227075780882	9538	4
cg23606758	1	52869977	4.276409504865002e-4	3.223402774571315e-4	0.1846160470511332	4.156311840838625	0.24507245917233064	9658	4
cg23606775	1	9790616	5.918327249738503e-4	5.096530667091939e-4	0.24554176119763682	8.160071144373513	0.04281680205308432	9701	4
cg23606922	10	104155295	4.1268304938943344e-5	2.3626126352143504e-4	0.8613371124412041	8.541942936758417	0.03604364686063316	9660	4
cg23606925	10	102471597	-0.0010994055519497354	0.0015060353412022134	0.46539028490363565	1.6297347932829611	0.6526666057109756	9698	4
cg23607033	10	30723892	-5.455951148405685e-4	5.231486680085575e-4	0.29699162677869134	4.532875508001771	0.10368085975724183	5808	3
cg23607077	7	2165812	2.738180363942936e-4	5.561462824789761e-4	0.6224726837560327	5.936486385668877	0.114741521848829	9700	4
cg23607253	4	128801899	-4.5711019788136683e-4	2.137580847728167e-4	0.03248053339557602	1.7118217524770996	0.6343087556230385	9704	4
cg23607309	1	111933262	6.778659953266892e-4	6.058302900431349e-4	0.26318105374309403	0.800174470943703	0.849425301784644	9697	4
cg23607622	20	37211347	-0.002407642825512049	0.0013804859425969717	0.08114957368895667	1.730861890227273	0.6300944282807325	9706	4
cg23607889	16	1483192	4.219090735534656e-4	0.0012603777480253255	0.7378151037963496	3.307788963072514	0.3465600365452023	9704	4
cg23608075	10	112272213	-1.7231570438305168e-5	3.779589099108959e-4	0.9636361461387196	0.6053918298854836	0.8951969353593028	9696	4
cg23608212	6	122385128	-4.30914025627751e-4	7.222377399123402e-4	0.5507495156290458	7.052549195738722	0.07024157837420339	9686	4
cg23608384	13	112225387	-6.087582772086807e-4	4.087145928759677e-4	0.13636998773861878	2.708142168150781	0.2581870171252186	5809	3
cg23608779	11	94300577	-1.1798554643063855e-4	2.171397065107831e-4	0.5868803264344302	2.5444380948995216	0.46731362699503687	9570	4
cg23608868	6	91648624	-4.267237299852845e-4	9.294611410193763e-4	0.6461560832792757	1.804154997058669	0.6140311795006169	9668	4
cg23609027	6	40723038	3.68114743151042e-4	3.322563498869156e-4	0.2678946929919335	0.12121105538858959	0.9891758311863633	9703	4
cg23609082	1	151585362	0.0016570718365141088	8.558106429707411e-4	0.052835876501175064	3.7157572803594863	0.29383820450803216	9704	4
cg23609150	7	140372727	-1.691044755993735e-4	2.2249664598598067e-4	0.44723571314024646	1.1390750772366434	0.7676505494571301	9703	4
cg23609375	14	64319306	-3.3297369110823e-4	3.1725376337578883e-4	0.2939250501103458	2.7910507227059744	0.42497524709938317	9696	4
cg23609450	20	44313578	-9.170167907040014e-4	7.669758156303797e-4	0.23184225342111736	4.0413774650377015	0.2570306359895345	9706	4
cg23609466	7	150783413	5.710726400048333e-4	3.185845747470206e-4	0.07304799139651516	4.068581326655006	0.254153178913621	9702	4
cg23609571	14	70655845	3.6112872687998145e-4	1.4671271400454506e-4	0.013836954035473166	2.2287322397095464	0.5263112111358089	9655	4
cg23609650	1	27287776	6.521006441187891e-5	4.933059794950264e-4	0.8948340955595429	1.7137036151374736	0.6338914781998793	9705	4
cg23609672	1	203144862	-1.3371924271145732e-4	4.681586190936894e-4	0.7751630021501725	3.2420280585269072	0.35579310114487966	9700	4
cg23609682	1	3070786	3.1958146568723496e-4	6.086384452211153e-4	0.5995303302976249	1.6296429509063912	0.6526873129924509	9704	4
cg23609707	2	217703032	-5.115225584979789e-6	5.613921291807417e-4	0.9927300315882966	2.874869051289756	0.41132296558540865	9705	4
cg23609749	10	75815624	-0.0011491130761227307	0.0010620948731449177	0.2792833111184892	1.7596569078171354	0.6237531419360666	9577	4
cg23609811	6	27100717	-1.532078644234955e-4	2.0223621341354837e-4	0.44870910803787845	3.7207410351645636	0.2932408550481377	9617	4
cg23609821	14	20937494	-1.262665506886909e-4	1.4928360838794853e-4	0.3976550762010066	1.798591717119984	0.615241441881468	9706	4
cg23609905	2	192015823	-1.7047651654833937e-4	1.3475783656250514e-4	0.20585043791014518	8.681325778551122	0.03384206002493102	9700	4
cg23609982	1	154377403	3.429697234646025e-4	5.363955605843622e-4	0.5225646865108848	3.5452899359747696	0.31493549889890265	9703	4
cg23609985	1	119870339	8.963894807308282e-5	2.831484587618808e-4	0.7515628253831493	2.0624960289847047	0.5595372525408154	9702	4
cg23610018	3	11761460	6.138584251706002e-5	1.002203655343186e-4	0.5402012653943933	2.3109621186276623	0.5104241096162857	9632	4
cg23610023	1	10003460	-7.997164690735625e-5	1.3984082931442875e-4	0.5674058255453798	0.10449780497552698	0.9912922605804095	9705	4
cg23610041	20	39320926	-1.9864413234824775e-4	8.327349877859445e-4	0.8114590091715315	4.512928225900325	0.21114001392236637	9700	4
cg23610053	20	44509853	-8.241669956045518e-4	4.452435012080198e-4	0.0641626792542867	3.2400248285837745	0.3560776797270973	9548	4
cg23610154	10	10995060	-9.262979460681103e-4	8.240455038373381e-4	0.2609765790079054	1.840604723155835	0.6061390058171272	9702	4
cg23610213	6	4802019	1.5008755772687657e-4	7.459387237798838e-4	0.8405372790778255	5.48384361863186	0.139608147663492	9704	4
cg23610420	1	206859216	2.460964876843441e-4	2.159128773612811e-4	0.25437158290865974	4.201121634512875	0.24054961232548772	9700	4
cg23610447	6	113650073	2.059343822944401e-4	9.069524605634726e-4	0.8203755810577151	1.7864269449245733	0.6178930297135093	9529	4
cg23610453	10	79470966	1.5108442300566747e-5	4.1699281378540233e-4	0.9710974494506025	5.0568904680120434	0.16767843002373847	9558	4
cg23610489	10	28285416	6.26748892578884e-5	0.0010060744954140085	0.9503267398384216	1.5371804690600388	0.4636662684684134	5736	3
cg23610575	14	55518165	-6.404813818674825e-5	2.067477192680679e-4	0.7567215312196274	3.7599827835770463	0.28857524215566677	9702	4
cg23610736	1	186957729	-2.6689054988548056e-4	6.95102508629352e-4	0.7010091709448185	0.5552555388504312	0.9065947114527361	9689	4
cg23610752	1	170522223	-8.359835699089563e-4	7.302708011478764e-4	0.25230928849664735	2.1092450338066553	0.5500446955385606	9659	4
cg23610841	8	30891077	4.2681754866647897e-4	1.8655705690541423e-4	0.02214532549994134	1.0714787629330444	0.7839632978079941	9698	4
cg23610994	1	245925961	-1.8941431916906157e-4	4.292839389121225e-4	0.6590441919948684	1.929407937448301	0.5871868328080536	9704	4
cg23611233	1	249133059	-3.628123376224313e-4	2.1317035543094164e-4	0.08875854054574633	0.7400164991687078	0.8637537004879251	9555	4
cg23611636	17	39023765	-7.321969240766562e-4	7.296943665115533e-4	0.3156536298378857	2.9907449988653787	0.3930543175813141	9698	4
cg23611643	12	125020047	2.492357648681479e-4	4.5664363214151433e-4	0.5852039194176974	1.3076041235482312	0.7273281987004402	9701	4
cg23611697	2	102666444	-3.486067955809426e-5	7.22032960002033e-4	0.9614920690818386	6.339461470847504	0.09621336477435168	9703	4
cg23611710	12	132152645	2.028824076017452e-4	7.724933760239876e-4	0.7928333079107639	8.061058742925578	0.04476651713648022	9705	4
cg23611925	17	79914737	-2.1259850572930038e-4	4.410080856822328e-4	0.6297534211382112	1.809122451202885	0.4047194266728456	5809	3
cg23611945	20	44541153	5.15873056087481e-4	3.923542172344389e-4	0.18857221695973225	0.01932012184835248	0.9992899027976432	9704	4
cg23612030	2	96811533	1.0163535323889808e-4	2.1932766752219226e-4	0.6430812333538247	2.186816616755385	0.5345497525985261	9704	4
cg23612072	17	6895413	4.232445540584834e-4	5.573594922376312e-4	0.4476285971056152	5.772021906842694	0.1232442797600111	9705	4
cg23612142	6	158589101	1.8983622689347322e-4	1.810509462031835e-4	0.294397340806645	1.5582739626387312	0.6688874796087735	9608	4
cg23612220	1	151129298	5.472799772615682e-4	2.604000737017352e-4	0.03558052551405854	3.1466403623175205	0.3695640256054596	9702	4
cg23612492	14	100890363	7.418121927833154e-5	4.14415155892352e-4	0.8579359843626039	5.5495446703080695	0.13570514601784506	9706	4
cg23612557	16	3014320	-3.076917303381421e-5	1.7834267625754254e-4	0.86302215179407	1.5122216514229563	0.6794524659126351	9696	4
cg23612570	2	31802851	-9.968720196750992e-4	0.0010921359201310997	0.3613620187030325	0.7121361434527697	0.7004249394775818	5808	3
cg23612849	10	2964740	0.0012745356471144816	0.0011248360965528663	0.25717828412242966	4.953484725911887	0.17523508051988562	9700	4
cg23613023	12	115353932	-4.846550673077361e-4	4.7459812015235243e-4	0.307164216631832	0.36606564013094206	0.9471597800053847	9697	4
cg23613030	6	47653656	-5.4015470328261496e-5	3.803408982481699e-4	0.8870653379397937	9.219570524687859	0.026509630218653425	9705	4
cg23613051	4	2820428	0.0023470413372981896	0.002401073971847031	0.3283234233547864	1.7357341246715587	0.6290187214409217	9706	4
cg23613157	11	118955954	-3.7448795544108726e-4	3.1618594815730784e-4	0.23625811583247064	5.729364425324163	0.1255458452688151	9692	4
cg23613162	1	27891416	-1.2896081512091826e-4	4.576814690465138e-4	0.778120030605445	2.064941855354001	0.559037758761285	9701	4
cg23613173	6	31870082	-2.3484593240463784e-4	1.5335477965290633e-4	0.12567310431816475	1.5291055056242484	0.6755692694224419	9676	4
cg23613177	10	124739793	-1.6471523881952396e-4	1.5683954203505733e-4	0.2936192769886201	3.7686743940416005	0.2875509103639174	9697	4
cg23613205	1	246887766	2.2448522518916654e-4	1.2409011770768045e-4	0.07044323868994444	2.9489057937179766	0.3995701701134633	9650	4
cg23613253	11	70440347	3.08955655835217e-4	4.5083410065870885e-4	0.49315596591770994	0.3673006525942621	0.9469114080449917	9706	4
cg23613305	18	61034556	6.514524093935022e-5	1.5465264290148617e-4	0.6735828521476699	1.1299053815545048	0.7698601479228827	9692	4
cg23613317	5	154092109	-3.348906699133551e-5	4.077534747920265e-4	0.9345428025924705	2.2464484407931096	0.5228575139677958	9696	4
cg23613389	1	227848847	-6.207747685996091e-4	9.454671909321079e-4	0.5114510664524388	6.070954426785971	0.04805172647582154	5773	3
cg23613429	2	187464068	-3.6148469316498886e-4	6.442690327086166e-4	0.5747448804742747	2.3457867126533847	0.503806178860186	9694	4
cg23613836	7	143604179	-5.59689431800387e-4	4.5896534373665604e-4	0.2226700177874349	2.685173148401161	0.4427528457944695	9703	4
cg23613857	14	23356614	-0.0012956824912538762	5.505878434904924e-4	0.01860905838773872	10.093290338396743	0.01778955380218683	9706	4
cg23613882	10	123364813	6.923885859289195e-4	0.0013711698072836425	0.6135855579673933	2.925397694609505	0.40327098090121705	9573	4
cg23614000	11	47353259	-4.751831063546692e-5	5.311554319361593e-4	0.9287146273024964	0.25917038250997887	0.9675151431363191	9704	4
cg23614123	13	113390213	-5.874468948833992e-6	4.987414701040779e-4	0.9906022659398459	3.3072243700412827	0.1913574402325252	5806	3
cg23614125	11	101001257	1.569802614668522e-4	0.00199457967498661	0.9372685173448445	0.9813992499213284	0.8057526628876341	9673	4
cg23614413	1	45120431	1.023951403214033e-4	2.4962848255835656e-4	0.681666478796813	5.204986682334765	0.15738784542542533	9694	4
cg23614428	1	172498191	0.003189	0.002512	0.20426052027080463	0	NA	1081	1
cg23614605	14	35761327	-3.756355724004471e-4	1.5888085040579954e-4	0.018066149226397682	10.142495025599299	0.017392912645366815	9705	4
cg23614791	12	81471754	-3.226745171245963e-4	2.99264497937158e-4	0.28093327752204245	2.1440739928618116	0.543047880237134	9693	4
cg23614811	17	19976888	5.113861601049706e-4	2.8284345358929076e-4	0.07060364146120816	5.2543183902618775	0.15409421844323903	9704	4
cg23614816	10	3150966	9.282859246425488e-4	7.36457239183301e-4	0.20749806772397594	0.3291926889466946	0.954447793626856	9702	4
cg23614835	12	91363837	-4.079579060496499e-4	9.229969806459768e-4	0.6584945053137803	6.330870359309876	0.09657658902854648	9532	4
cg23614979	11	19734932	2.0119475385412593e-4	3.052277024234855e-4	0.5097912176029399	2.022636308562253	0.5677217722723579	9702	4
cg23615016	1	87794216	-1.310719530683093e-4	2.0250731529338408e-4	0.517473053382651	2.526497139429887	0.4705214836369824	9702	4
cg23615262	1	166766052	-6.809728150175784e-5	1.5080705648766433e-4	0.6515915002565688	5.192554681583207	0.1582282784673153	9685	4
cg23615467	1	25695799	-6.51965544922685e-5	3.864271802016679e-4	0.8660198165176283	1.4315991034625861	0.6981447279787258	9705	4
cg23615483	14	91866751	-6.235686203092752e-4	9.526939097030962e-4	0.512769137853889	5.35448680116054	0.1476056429270254	9704	4
cg23615488	1	66869943	-2.2926349293596448e-4	3.854610969135231e-4	0.5519923735701489	5.821622047523139	0.1206186649372239	9698	4
cg23615572	11	64086020	3.0912094531655864e-5	3.1627985274362456e-4	0.9221415096318832	2.40883196218356	0.4919926733034445	9672	4
cg23615676	5	113697632	-2.566823365331459e-4	3.727067920247132e-4	0.49101347981528415	1.5036131863288653	0.6814366602401465	9706	4
cg23615704	1	151736126	9.173421291043722e-5	1.4280573588389646e-4	0.5206325538541936	0.6213350582994333	0.8915312984696199	9704	4
cg23615741	10	101297642	-4.5708199411595776e-4	0.001419795845246133	0.7475019274088651	4.456551409812938	0.216198698615606	9686	4
cg23615892	1	215825505	-1.1798712309337927e-4	0.001977725295859798	0.9524280283421056	1.3545372515441094	0.7162251776043589	9695	4
cg23615938	7	105753134	1.9122329599088615e-4	2.2545456090506302e-4	0.3963445343506121	1.4205663430519058	0.4915049975330025	5809	3
cg23615959	11	3818253	2.3495496202335078e-5	1.489009899179476e-4	0.87462011425985	5.932226819600675	0.11495449905889796	9699	4
cg23616097	7	5463348	0.003361316324929687	0.0019456565214444569	0.08405995189682777	1.572724235235777	0.20981182939313803	1315	2
cg23616100	1	9884624	6.00470474663252e-4	3.835413145150142e-4	0.11744339387817505	5.016082597001271	0.17062327835646873	9680	4
cg23616126	1	247463678	2.421610784902666e-4	4.4474636774880145e-4	0.5861025820180201	0.13449440504516463	0.93496404729600735	5809	3
cg23616139	1	221051907	2.8512943776711273e-5	1.820012906384818e-4	0.8755101213544705	0.7035571848116635	0.8723669460035924	9703	4
cg23616212	1	109941201	-1.8778661287308643e-5	6.015161710444945e-4	0.9750949830234248	0.0769189866870662	0.9944554086877824	9705	4
cg23616309	6	41701882	2.9265754868321175e-4	1.7548107048990028e-4	0.09536650447266828	3.7719072370291116	0.2871707438381605	9705	4
cg23616383	17	7487132	9.450386394159566e-5	1.289809284403865e-4	0.46374361067689573	0.6241313846705808	0.8908865000395859	9703	4
cg23616524	7	129466143	0.0010970183616852442	9.492759595517317e-4	0.24782969316222342	3.9584172607654677	0.2659894649744958	9700	4
cg23616527	17	50961649	0.003677067974623761	0.0023589346791730408	0.11904767903032469	4.080864558837989	0.2528635723613652	9699	4
cg23616531	17	44269258	-6.667279411807501e-5	2.6454196259416147e-4	0.8010170477383285	3.115882558152551	0.3741011572714581	9690	4
cg23616620	12	7013820	9.761229604886655e-6	3.619583931238614e-4	0.9784853988230966	4.829289485602854	0.18473277399743346	9671	4
cg23616741	7	44105434	-4.599242886540433e-4	0.0019315354830840893	0.8117932191827211	9.31740180602314	0.025355381337559647	9700	4
cg23616842	20	4129483	5.8553745820058246e-5	1.6591234439305964e-4	0.7241485917200379	1.2999514897946118	0.7291445955332831	9704	4
cg23617042	4	174158959	-8.116801916337729e-4	5.409121581455103e-4	0.13346507658190748	8.107011254435697	0.043851109442439654	9703	4
cg23617067	1	220292508	-0.0015405244611684363	7.775587436994674e-4	0.047565233871486576	2.32310437014851	0.5081091788123174	9559	4
cg23617121	11	3121460	6.027492695434726e-4	5.112594109505002e-4	0.23841809632520855	2.1533316867185412	0.5411989687986559	9702	4
cg23617193	1	64971761	-3.32092982916468e-4	4.831635205711559e-4	0.49187453681036464	3.6793601938388294	0.298233841936644	9703	4
cg23617236	6	31660879	6.239187259770921e-5	4.52099665708313e-4	0.890236713760558	2.212059877247485	0.5295768595422335	9695	4
cg23617327	9	16871185	1.5718165452611083e-4	2.2339358765403013e-4	0.48167654003144206	1.2272248446104754	0.7464823469622002	9705	4
cg23617583	7	20817296	8.722882442471411e-4	4.23755499143465e-4	0.03954497892802179	2.9516491978473427	0.3991401520729286	9577	4
cg23617640	6	118287501	2.9883481509978636e-5	5.169557862536469e-4	0.9539026421705193	6.150722056441543	0.10450314537384707	9702	4
cg23617760	16	84681507	-8.3107912166544e-4	9.976358736948445e-4	0.4048173465200055	6.393670336387183	0.09395153678818705	9698	4
cg23617786	4	159644614	1.0986975925715486e-4	9.884383892244325e-5	0.2663321589799975	4.984990096394199	0.17289954843604805	9587	4
cg23617848	12	131452297	-2.807548688490542e-4	2.1925681162243116e-4	0.20037492074857796	3.036812232664248	0.38598420490232105	9610	4
cg23617955	13	114793345	-8.184676398319858e-4	4.20203353540324e-4	0.05144016708841541	0.6489792195424852	0.7228962186679261	5809	3
cg23618091	10	88119039	7.342038638478017e-4	5.388213960996745e-4	0.17300519729652547	0.6988783448419321	0.8734677419569032	9705	4
cg23618156	2	86255217	-4.948100050429969e-4	7.213883506379965e-4	0.4927676595795329	0.1604141279899048	0.9837115914963462	9704	4
cg23618217	7	1932321	-9.089730569585465e-5	5.439540515612337e-4	0.8672876287561619	1.3513139047637903	0.508822038932719	5771	3
cg23618218	12	51474138	-1.0774347912219488e-4	5.163114199315944e-4	0.8346986407640213	4.319735729799139	0.22894413671383657	9704	4
cg23618269	11	1215457	5.728209779467539e-5	1.0658472569387388e-4	0.590968884665956	2.9234986044018476	0.40357120239352956	9668	4
cg23618323	1	184723951	-4.169590035607407e-5	9.060137984806597e-5	0.6453635979265016	4.239468376621748	0.23673993973503837	9688	4
cg23618344	12	54423428	6.826993005064157e-4	3.121791050696365e-4	0.028751037565468887	3.954905220974748	0.2663749041734641	9705	4
cg23618440	6	48036605	1.2227549809508376e-4	0.0010804213003677919	0.9098926831641714	1.2972303265385363	0.7297908675804353	9703	4
cg23618477	6	169334872	0.0010916131577781854	5.349318977480099e-4	0.04128481397317761	0.07864348323727884	0.9942708573167043	9678	4
cg23618595	11	61213555	-3.5317098986844376e-4	4.309016145540292e-4	0.4124388448557303	0.9300578427637255	0.818168763009741	9702	4
cg23618638	7	22123315	1.4675412673305027e-4	2.1442357117949283e-4	0.49371485942731325	4.374557910505328	0.2237560860288463	9699	4
cg23618830	11	120207780	3.0512831478690574e-4	2.569630705681841e-4	0.23505397771763753	6.9615742606863655	0.07313266871081917	9703	4
cg23619217	14	23841104	1.8718524559426967e-4	3.7065416032604567e-4	0.6135495610273785	1.2914655928907262	0.7311606468007741	9705	4
cg23619332	11	27722060	-1.3099279474430774e-4	1.9496302868207715e-4	0.5016567137273006	3.276038571518717	0.35099157735759967	9694	4
cg23619357	1	164290198	3.545730826896975e-4	0.0016281492229506134	0.8276030431864406	6.9891241696422055	0.07224523125860426	9701	4
cg23619365	13	112712009	-2.75183944278185e-4	9.208718445849358e-4	0.7650699161890375	5.807973622526688	0.121335787083562	9693	4
cg23619399	13	79169753	6.260719939367455e-4	5.901008662156481e-4	0.2887091743126105	0.8178707205071724	0.845187990679563	9705	4
cg23619431	17	74536068	-1.0065521936705344e-4	4.1226343392625995e-4	0.8071125794640445	0.9965400128763771	0.8020891716556555	9704	4
cg23619577	1	65297524	3.08871668066021e-5	8.135495792289965e-4	0.969714845932894	0.5518038925610944	0.9073715111602418	9699	4
cg23619605	22	40021839	-1.5344737315201487e-4	0.0010180590232530273	0.8801923206065683	5.348776474197894	0.14796848880225213	9705	4
cg23619753	1	81593103	3.90142035607692e-5	4.914187621327239e-4	0.9367216648537218	0.6791902748107926	0.8780873454997518	9705	4
cg23619769	11	71952356	-1.2561831529836438e-4	1.9929216421140354e-4	0.5284836701428925	2.3882988703848453	0.4958165010602509	9701	4
cg23619808	13	46541950	-7.273725852681919e-4	7.84877706500622e-4	0.35406483936538313	0.3346190339169183	0.845937738736334	5587	3
cg23619824	10	133274140	3.6966747268027015e-4	4.941216631034185e-4	0.45438146401843876	6.206914251458243	0.1019660619842493	9703	4
cg23619829	8	66556444	1.0421775192615866e-4	2.1515529899048422e-4	0.6281134783193457	2.4854039783449076	0.47793468746826195	9657	4
cg23619910	11	10477452	-3.56947162426843e-4	2.0392793962309427e-4	0.08005633706008042	7.705979890104697	0.05249558028225333	9693	4
cg23619936	2	866258	-0.0010623716105212066	8.257218236830842e-4	0.1982346254708522	7.42738985885299	0.059453763294577716	9692	4
cg23620047	1	245963324	-2.473494561958194e-4	3.7399396387765877e-4	0.5083732287252033	3.4436492665563785	0.32814449894414305	9705	4
cg23620049	3	185270558	3.1480361125943145e-5	8.688112887172619e-4	0.9710959107127867	0.8060043290805765	0.8480303445793119	9693	4
cg23620052	1	115212949	2.8130646650684633e-4	2.931995563523266e-4	0.33733870527650894	1.756729792796988	0.624395972204285	9687	4
cg23620076	4	8409270	2.791848718141448e-4	3.739690860145485e-4	0.45533806404655897	1.2142195753662144	0.7495959294422001	9702	4
cg23620184	14	23772616	-6.277422611999446e-4	5.786158862279614e-4	0.27796450402349965	3.0022975350372967	0.3912710771884217	9702	4
cg23620228	1	197887295	1.6131923152338783e-4	1.7129717836318574e-4	0.34632030930801455	3.0876131706873164	0.37831321803421397	9646	4
cg23620236	14	45368282	-0.002909431562472601	0.0018736565825605467	0.12046867523424315	0.1834637309120241	0.66841330892362	1329	2
cg23620279	10	79793495	-3.469780225160211e-4	3.737400278053922e-4	0.35320319762488456	5.661651002920855	0.1292835077910419	9683	4
cg23620433	14	58894395	-0.0016466424457899425	9.27287866700142e-4	0.07577217318933138	0.9580803968048013	0.6193775862029148	5592	3
cg23620622	2	202508287	-6.607578985583198e-5	2.233644623861954e-4	0.7673671566152045	1.2432593853509537	0.7426487033518274	9704	4
cg23620639	10	71561211	3.683579504953824e-4	1.9173532218004686e-4	0.054709094768748655	3.371849615352211	0.33776705532486095	9706	4
cg23620719	7	28220237	-2.1235720270795205e-4	2.796790524885218e-4	0.44767975051302294	5.961097344874772	0.05076497288091605	5759	3
cg23620822	3	13692212	1.7452270640317996e-4	2.4006169434052395e-4	0.46723143037460857	1.6672315600311218	0.64424337151161	9687	4
cg23620889	4	957642	1.1794012994962272e-4	3.562316711930717e-4	0.7405862882834806	1.5117232819095272	0.4696058087594591	5808	3
cg23620902	2	119566332	-0.0011809320756706188	0.0014156310241627294	0.404163246436824	1.1888503221486284	0.7556796884474287	9698	4
cg23620904	19	30165018	5.5418691928125016e-5	4.796605956913036e-4	0.9080192543461926	4.646448336666556	0.1995935337249443	9701	4
cg23621013	7	135433353	-1.9881269856543803e-4	8.696408930344296e-4	0.8191683921925708	1.368127568004403	0.7130225141218308	9705	4
cg23621097	17	1962236	6.846340392485748e-4	9.405941465280839e-4	0.4666907102630863	0.8042346273753326	0.848453900528158	9661	4
cg23621149	10	6824325	9.130595463262977e-4	6.720735687560016e-4	0.1742826237002632	1.6507228963683163	0.6479442017884407	9698	4
cg23621158	4	83206416	3.608446863877272e-5	1.1438994939292206e-4	0.7524189527502014	0.9250229511902693	0.8193853789462595	9668	4
cg23621418	10	75670653	-1.5072276793503294e-4	2.852861283489005e-4	0.5972762780455492	5.343821138948077	0.1482840443007009	9668	4
cg23621463	3	11600100	3.4702455773618935e-4	4.427593090012761e-4	0.4331709787340176	0.26871251744815	0.9658012385598636	9705	4
cg23621496	1	211667487	-6.75947721744676e-4	4.417832677349999e-4	0.12600590335617531	9.924963269858415	0.019214863151835678	9700	4
cg23621631	14	24808422	-0.0013872090753995802	0.0013116541346180443	0.29023656894004296	0.6879228527678816	0.876040872865662	9697	4
cg23621652	2	207630148	-3.207882257457095e-4	2.3403499949352488e-4	0.17047322279822139	0.5762188345446465	0.7496795598586872	5803	3
cg23621689	6	31691685	-2.7992054731979736e-4	8.459946247041806e-4	0.7407370529332898	6.037367034247719	0.1098063229584162	9703	4
cg23621729	1	1935445	-1.342715547868969e-4	2.7528805692995895e-4	0.6257274329032573	5.077291009767734	0.16622421910907437	9703	4
cg23621766	1	1322923	-1.0924461607023343e-4	3.53993936268336e-4	0.7576213348858883	0.35055792183645923	0.9502555496562296	9703	4
cg23621779	6	30658957	4.774625314703362e-4	3.153710828092151e-4	0.13003330916170483	5.60361202137028	0.13257114944626666	9684	4
cg23621817	4	40337853	1.0341970288457423e-4	4.2393404955118786e-4	0.8072677329306914	0.931892357374243	0.8177254182658064	9705	4
cg23621893	22	50312169	8.523070250864328e-4	4.7571406158369774e-4	0.07319109484929984	6.272743728039199	0.0990689320095511	9636	4
cg23621912	6	129634114	-1.5720633077870888e-4	0.0013668810015769713	0.9084364148162762	1.3737326713514872	0.7117033236205635	9702	4
cg23621929	10	134630597	7.862396575320217e-4	8.760565681072612e-4	0.369465027327947	3.72965225084827	0.2921754724714767	9704	4
cg23621967	1	236266619	-1.225246430007747e-4	0.001525250492397684	0.9359741360435012	2.951182507276523	0.3992132765015944	9693	4
cg23622047	2	173701464	-8.036052412667496e-6	0.0010885351292745787	0.9941097133785963	5.452832680273242	0.14148712147426537	9706	4
cg23622162	10	73059249	0.0012370734490642688	0.0018061759562166826	0.49339880241665485	4.941240334116959	0.17615072821011343	9701	4
cg23622235	1	1064942	3.8296755205991315e-4	3.643326025647421e-4	0.2931905388490136	2.301056830752149	0.5123184764945667	9706	4
cg23622322	10	133773519	2.571493437083385e-4	2.327075711825134e-4	0.2691456659291591	2.2253426372035596	0.5269739272891973	9672	4
cg23622325	17	34901867	-8.701344418550504e-5	2.2047213976749604e-4	0.6930874340260859	2.4649261582340607	0.4816630716957855	9661	4
cg23622616	2	236444259	-0.0016529474831788334	6.768024572957131e-4	0.01459444106457313	0.9970265452151248	0.8019714453789233	9700	4
cg23622695	15	43423270	3.446688941485968e-4	3.1262806042734256e-4	0.2702492820417885	0.7223131829251388	0.8679435343507907	9703	4
cg23622878	10	134225120	-7.515970740625384e-5	7.358312143446134e-4	0.9186434943674027	2.9450513643451464	0.22934549922618216	5808	3
cg23622913	20	23332145	-3.09496271668974e-4	2.0083398059189274e-4	0.123303325886111	3.6415616851686248	0.30286080545595595	9700	4
cg23623060	1	222636181	-5.913246991948538e-4	6.72770318199712e-4	0.37943384466223706	5.225878546931314	0.1559849775199029	9701	4
cg23623107	2	128284154	3.0337792598676846e-4	1.560371019911428e-4	0.05186315549054531	4.354003225421136	0.22568843996193377	9699	4
cg23623142	7	83824290	-1.0690800802153973e-5	3.023167171446868e-4	0.971790354611184	9.750339159297376	0.020812027609719133	9688	4
cg23623214	18	6417130	-0.0010069623844946105	9.910584777223141e-4	0.30960681768123877	0.7989964481862976	0.8497070546844037	9539	4
cg23623228	2	242784102	-2.3665235710149397e-4	5.415725546535503e-4	0.6621312329234998	1.085277578987371	0.5812125295239525	5809	3
cg23623251	6	7731280	0.0012633785087857998	8.094171964606524e-4	0.11855924090412799	4.475315036342635	0.21450272660572853	9703	4
cg23623252	14	59386016	-0.001161692533105023	9.17552784978731e-4	0.20548549438469468	2.4230734759503245	0.4893539553692924	9702	4
cg23623270	17	42402962	4.3070210760306224e-4	2.393459430449687e-4	0.071940229363431335	1.6639037109017472	0.6449884145938913	9662	4
cg23623386	1	63793318	7.97302881228464e-5	2.8433954925367774e-4	0.7791666481368238	1.3299280875463635	0.7220389208043374	9675	4
cg23623458	15	79164980	-9.048286905300636e-5	5.351659339444139e-4	0.865738106351445	1.5304955678190946	0.6752500643895554	9467	4
cg23623486	14	32030546	2.3299106405670197e-4	1.753428891777951e-4	0.18392255786259853	7.064461556016475	0.06987129881329844	9700	4
cg23623622	6	30139880	2.844522439297217e-4	1.9465913688604275e-4	0.14393757282671005	5.236455556951932	0.15527924670964002	9698	4
cg23623659	17	4925475	-6.996493432711267e-4	0.0012376232581993785	0.5718582359715614	4.060722436298198	0.2549814169230237	9703	4
cg23623667	11	2465485	7.696295733481775e-4	5.328499307767322e-4	0.14863644499430956	6.674506199859173	0.08302870938902432	9683	4
cg23623681	6	32042797	3.857634105058255e-4	4.468033215794021e-4	0.3879256704514525	4.32367325054652	0.22856785398723012	9692	4
cg23623803	7	150828103	3.5682317639585635e-4	4.3877780663254565e-4	0.4160915576912819	4.496678098657707	0.2125867848362014	9701	4
cg23623851	3	148992037	-0.0011040217138449865	7.391629718216608e-4	0.1352774046233502	1.715892795568844	0.6334062629707287	9703	4
cg23623852	6	168765844	-2.2847856798177745e-4	7.062326004413398e-4	0.7463033964536003	1.6826640404156452	0.6407948292615713	9706	4
cg23623860	15	74423449	-4.2122731611895036e-5	5.774306443445745e-4	0.9418470548545379	0.9070465805434633	0.8237269824989232	9704	4
cg23624008	1	70035479	-9.758732246458033e-5	4.868020846143442e-4	0.8411160567361935	0.9399842438235616	0.815769519552441	9649	4
cg23624016	7	43968501	2.9285446447623666e-4	3.7542219351132674e-4	0.43535143893534234	3.1576094250811644	0.3679574313267193	9701	4
cg23624133	1	152816168	4.944798548153415e-4	0.0010332115706808765	0.6322336881814778	2.9230538277743547	0.40364154291525206	9703	4
cg23624271	8	118532725	1.7401567963785632e-4	2.171647113509007e-4	0.42295373612137743	3.441158673993168	0.32847421124860676	9694	4
cg23624321	11	36532423	3.792915328903337e-4	6.534098514114554e-4	0.5615907819803492	0.4516688492983309	0.929373756326237	9705	4
cg23624401	11	73693962	0.00010068596798701611	1.804803540242e-4	0.5769278880692518	0.40018726916864006	0.9402038066915211	9693	4
cg23624452	1	6131294	6.282428702155113e-4	3.690667362447117e-4	0.08870901175315699	2.153412409853057	0.5411828672065773	9705	4
cg23624621	4	74731300	6.165714234445986e-4	0.0011682013585220354	0.5976412788211862	7.928747961653782	0.04750745283508648	9557	4
cg23624713	10	1226645	7.819597523923715e-5	7.60248971559935e-4	0.9180774607937465	4.1385624778123855	0.24688538010717628	9701	4
cg23624723	2	173292262	1.8504225564075692e-5	1.3758920579013772e-4	0.8930159612857144	0.20312459421023282	0.9770833121571394	9697	4
cg23624725	11	116147899	1.5642622798218847e-5	3.136095264844792e-4	0.960218575149649	1.7785105231668126	0.6196224145966934	9698	4
cg23624808	18	32847789	9.408375083284289e-4	0.0015098475371607845	0.5331963932132733	1.7665790647365691	0.6222345681844792	9706	4
cg23624822	3	106838264	-7.787715784973876e-4	6.388288893755191e-4	0.22282092573742493	0.8705970497085377	0.8325169856916474	9697	4
cg23624891	6	30570123	3.288397543311931e-4	5.167668843111579e-4	0.5245544414043	1.0608927118356406	0.7865221211561793	9680	4
cg23624957	6	114257531	1.4382354747476573e-4	7.285593420168873e-4	0.8435081570589451	2.8336070706008694	0.41799743386691285	9696	4
cg23625084	7	139690881	-4.048512231582493e-4	3.75217520379281e-4	0.28059780426521663	3.153617086836157	0.3685414767001266	9527	4
cg23625086	17	78836339	-2.044906270985008e-4	6.057671738930446e-4	0.7356850105990047	1.1837331906914397	0.5532935450917634	5808	3
cg23625106	8	61789727	-2.002582423981214e-4	4.437635283047905e-4	0.6517932182671857	0.7099208245989544	0.8708680273729834	9697	4
cg23625236	1	214776790	4.4072850383589167e-4	3.580837409344781e-4	0.21839868321221775	0.4436004580331129	0.8010753799673554	5808	3
cg23625250	10	5540824	5.92329229480243e-5	4.335479901641698e-4	0.8913282561212631	2.0732031846670376	0.5573529352836395	9699	4
cg23625341	15	71520142	-2.821025066012345e-4	4.985828141986212e-4	0.5715238143844104	1.2757897507886182	0.5284036094808433	5807	3
cg23625378	6	89928510	8.721548112949324e-4	5.489340037012061e-4	0.11210207021105303	8.031657409510393	0.04536195327957633	9698	4
cg23625388	14	93076432	0.001600578283474501	0.0017415339621039104	0.3580629644669483	3.1894415546800765	0.07411532655014572	1334	2
cg23625390	15	77176239	-5.286099427120054e-4	5.919960840286548e-4	0.3718956740431046	6.31893244189033	0.09708349925439082	9616	4
cg23625458	1	19600141	-4.541173813871171e-5	4.3405769111686703e-4	0.9166762060686096	7.40368753877806	0.06008546248221941	9702	4
cg23625466	7	65543242	1.655880276809794e-4	5.678533249376578e-4	0.7705897847467769	10.011810950913521	0.018466004392425878	9700	4
cg23625592	22	50878419	1.1543849486361691e-4	3.036354650521798e-4	0.7038060259660843	3.398432263283553	0.3341759867651357	9703	4
cg23625628	6	33267991	1.2157129855461009e-4	0.0010234622589389768	0.9054462082657482	4.389613121165707	0.2223504267897752	9690	4
cg23625660	5	135266516	-1.962059923724963e-4	4.5766133829240076e-4	0.6681311016281262	1.9281653353329482	0.5874492870218991	9706	4
cg23625715	1	976172	2.2311291107553842e-4	1.278988071754136e-4	0.08108087502544817	2.2902611544079954	0.5143891782963168	9637	4
cg23625749	3	113163068	-7.039157291210563e-4	5.474585352149271e-4	0.19851698660002984	3.027816654877524	0.3873562475664647	9700	4
cg23625823	4	183698078	-2.6619605075839334e-5	8.094376366636885e-4	0.9737650646822839	3.6854568413933104	0.29749348294865435	9703	4
cg23625870	20	61147679	3.7303782465041637e-4	3.5375700239181874e-4	0.29165268221214286	4.436340934562155	0.2180393032721662	9695	4
cg23625931	3	49977418	-1.676495683892459e-4	1.543445321840843e-4	0.2773889768255929	6.10626014446023	0.10655334350393166	9627	4
cg23626122	3	164914290	-0.00156924766993627	5.433079793367618e-4	0.0038730479818317666	9.229557740479834	0.026389475972081144	9702	4
cg23626131	2	163259859	-0.002639015194911363	0.0012482852546427195	0.03450567797194128	0.9697904432746186	0.8085612207933828	9599	4
cg23626387	1	180136887	-9.72143778746354e-5	4.1101914309103375e-4	0.8130289440327605	2.552605212129003	0.46585911069634517	9589	4
cg23626475	7	20685746	5.298340569061758e-5	6.197447253382957e-4	0.9318700120136594	4.451222902400176	0.216682576754636	9700	4
cg23626546	6	13924355	-6.509340133795114e-4	9.09263285622117e-4	0.4740582414697907	1.8523246279857433	0.6036152361927317	9699	4
cg23626617	1	46268158	-4.565901951004058e-4	5.688019376429374e-4	0.42213506206801116	3.007565961255567	0.39046012422717485	9701	4
cg23626733	1	2345398	-2.733495020165946e-4	0.0010827115280184969	0.8006797109281928	4.31575129374911	0.22932548279758247	9696	4
cg23626762	8	1283442	1.520538105032039e-4	4.5429816966455157e-4	0.7378510475411822	0.4878448889564456	0.9215536056727661	9704	4
cg23626763	22	17681439	-2.1350918514418584e-5	4.5452712716817284e-4	0.9625340176011782	3.1993805128119552	0.36189429480870405	9698	4
cg23626798	20	42142494	-8.075138439606021e-4	4.6326785954908464e-4	0.08131930106101765	3.184122327411805	0.3640989859588328	9704	4
cg23626908	3	155180813	2.3082429439512512e-5	7.388947569737906e-4	0.9750788338284132	6.485502565438525	0.09023600371374879	9703	4
cg23626961	17	58508675	-3.9672339301454303e-4	4.825025433322414e-4	0.41095151892727977	1.2641961625053935	0.7376520922248969	9618	4
cg23626986	6	11487376	2.600236182512055e-4	4.915190016252868e-4	0.5967912428135234	0.517279565628401	0.915079093459654	9701	4
cg23627022	2	224891267	5.670955091937579e-4	3.9244028209836423e-4	0.14844407115460728	0.2239300692961106	0.9736367333892091	9706	4
cg23627038	7	120499546	-7.106683019766674e-5	5.404678914711187e-4	0.8953866617705226	3.7765150952369297	0.28662966223650416	9692	4
cg23627060	7	106807920	-8.5977223939593e-4	0.0016327090886146722	0.5984766529866351	3.4863347460270204	0.32253878809128733	9680	4
cg23627062	2	33050369	9.206543051728927e-5	0.0010660836230755397	0.9311814000835678	7.747509217754029	0.05152857769996566	9703	4
cg23627076	2	207041464	-1.1133098702761581e-4	6.832987901521187e-4	0.8705722648630522	5.3470358786483825	0.14807925742637487	9702	4
cg23627083	2	171787727	4.4830950882773855e-4	8.626619324639452e-4	0.6032855332880511	2.1992425657653945	0.5320975775444918	9666	4
cg23627134	2	143886375	1.4310860861352711e-4	2.1202315051028063e-4	0.49969679478994805	0.4033176814854181	0.9395562899560305	9706	4
cg23627145	2	146445284	7.765142298044076e-5	3.957423972504691e-4	0.8444402494013563	2.0739047028625963	0.5572100326750706	9586	4
cg23627149	1	193155273	4.792934353285527e-4	7.309602017672929e-4	0.512014676402714	1.8284782001657423	0.6087574556133881	9667	4
cg23627246	2	100167172	5.886888963176321e-4	7.202808143242404e-4	0.4137543203666606	0.2820236909590053	0.9633731070184164	9703	4
cg23627248	13	114325720	-1.3524272576255703e-4	2.95101538355337e-4	0.646742545398268	1.1592453108934329	0.762794629046207	9678	4
cg23627301	14	32673368	-5.523194076958939e-4	9.491443888139698e-4	0.560625319752508	0.7654586131728339	0.8577097604349596	9701	4
cg23627335	6	17102653	-9.840785010380784e-4	9.208439664819073e-4	0.285218306334422	1.178635261179776	0.5547056698013155	5806	3
cg23627350	1	183095301	2.616124399780228e-4	4.394709600186769e-4	0.551649985628349	6.1377562161276575	0.10509708281852478	9701	4
cg23627353	8	102669360	3.0529875138351857e-4	6.718139856666587e-4	0.6495125922546264	0.03532997610618768	0.9982524267549039	9692	4
cg23627436	1	204996103	-4.1365217629593816e-4	5.998653072707491e-4	0.4904614336315384	0.46473391346970183	0.9265680231494704	9702	4
cg23627444	15	45879161	2.689688481880387e-4	2.738063134667568e-4	0.3259360543815244	0.5254934579993797	0.9132559563181801	9671	4
cg23627553	8	38001333	6.975668198893531e-4	6.574386087597824e-4	0.28867299620078257	0.9153353826604808	0.8217255396636223	9702	4
cg23627620	6	134273564	1.6180691674001248e-4	2.1812421801038434e-4	0.45820193146505006	5.733096321430303	0.12534287018953788	9683	4
cg23627623	17	43050400	-4.604320743501924e-5	7.547963462639695e-4	0.9513585440007634	5.150052156934554	0.1611336069395252	9701	4
cg23627828	1	153540698	8.368285889973196e-4	5.327721034460891e-4	0.11625084605502024	6.698385313590516	0.08215857880235827	9705	4
cg23627909	14	60337760	1.9080938368886902e-4	2.160914521242578e-4	0.3772346926553553	1.0119552604638724	0.7983591681155933	9703	4
cg23627948	7	2760692	-0.001154860783688961	0.004011739974960672	0.773446023394943	0.5318257173478563	0.7665059189330476	5809	3
cg23627990	15	77364890	-2.9192472115506e-4	7.839189997892966e-4	0.7096014300968354	1.773058833162747	0.6208151100616541	9549	4
cg23628117	7	92238364	2.589626941290949e-4	4.721091294488071e-4	0.5833328727639651	3.450415650629166	0.3272502140817909	9695	4
cg23628232	11	94502388	-2.766709360899029e-4	2.7731253395533713e-4	0.31843146327640864	4.0874648242263945	0.252173081266771	9705	4
cg23628240	10	98591602	-1.539250638429739e-4	1.8369950935035218e-4	0.4020769471237521	2.2640807273875394	0.5194369883086734	9695	4
cg23628437	8	18867754	6.82436922429903e-5	6.729585291744924e-4	0.9192262160860163	0.9772777275425465	0.8067498423575011	9698	4
cg23628478	14	100784781	-1.8218583512825671e-4	4.274135393112957e-4	0.6699242997162802	1.6033004864950153	0.6586416882738939	9705	4
cg23628563	7	112262597	-1.421519773274301e-4	0.0024143853701952107	0.9530500083645652	1.1159301880272479	0.7732299313262848	9706	4
cg23628684	21	30446052	1.6674782079772056e-4	1.7238396290315916e-4	0.3333917253454405	8.36409384496406	0.03905682792638306	9703	4
cg23628721	6	116332682	0.0010002143080114117	0.0012853869067600409	0.43648495195254855	0.5097623920104322	0.9167414813585215	9621	4
cg23628760	11	1380355	1.0564784682581225e-4	5.044231100976831e-4	0.8341024938468438	1.5843015447243496	0.6629545543734727	9699	4
cg23628968	1	16173890	-8.374829658184536e-5	1.3175749820539486e-4	0.5250211836258001	3.71438505152703	0.29400287004871256	9704	4
cg23629001	17	1587972	-4.314689130722601e-5	2.0407302960841642e-4	0.8325527790101301	0.8664728947792967	0.8335101898235192	9625	4
cg23629029	17	43474387	2.864635204418182e-4	2.7260871260565e-4	0.2933398645621041	4.023710967611484	0.2589151304430982	9698	4
cg23629032	21	30302708	-6.08e-4	0.002113	0.7735438195501215	0	NA	1087	1
cg23629034	13	39612495	-4.1250994115759406e-4	2.812887654527045e-4	0.14251215350381594	1.4833100398319377	0.4763249355575284	5805	3
cg23629140	17	76309869	9.186146584205724e-4	7.044918080461877e-4	0.19225422923472252	3.2190677800888077	0.35906666956472355	9705	4
cg23629150	8	144416404	-5.077063581021225e-4	0.0012603701952532778	0.6870782910172659	0.13501209779844803	0.9873277036325139	9702	4
cg23629166	1	2345368	-0.0012304490989144571	0.0011487300229329383	0.2841071025184303	2.4798878101262183	0.4789367740701733	9702	4
cg23629183	3	97691400	5.260508763542559e-4	2.7068279234273164e-4	0.05196519897761986	1.6276014783278538	0.653147689296347	9690	4
cg23629187	8	125576109	-0.0018419171516271325	6.207150700645339e-4	0.003003185453273674	2.2390289601004367	0.5243018504127379	9699	4
cg23629393	14	47908980	0.0011758782246630722	4.381066749790878e-4	0.007274715144876274	3.6689718406271554	0.29949916473812166	9703	4
cg23629415	14	54955474	9.097524220153213e-5	2.0530420624478995e-4	0.6576759722113799	0.6463642935026015	0.8857410272090797	9702	4
cg23629643	4	77547320	6.719237878127101e-5	5.710519417740644e-4	0.9063337215962765	5.280051124024999	0.07135944544203578	5794	3
cg23629722	17	16343399	-1.1379353017963447e-4	1.302231811185648e-4	0.3822082979778946	0.9539893248704847	0.812383183083319	9699	4
cg23629775	11	120433032	7.162701364938239e-4	3.559224813964663e-4	0.044174315877018734	6.564793509153693	0.0871419346742305	9705	4
cg23629792	1	1987129	-7.2457818547165e-4	6.394640717042357e-4	0.2571713119947357	3.6368651993919854	0.30344015640191296	9688	4
cg23629935	14	90167459	0.0016922817609883087	0.0013313379718653839	0.20368824875070454	0.662377759176207	0.8820153307238581	9667	4
cg23629998	7	123672780	-4.488803035984831e-4	3.782789169073139e-4	0.235370266861047	3.500103790121333	0.32074865982451944	9705	4
cg23630124	10	69846883	-1.1129293357329061e-5	0.0010118155498409901	0.9912239811978557	3.3533186941357185	0.34029035177670736	9501	4
cg23630131	7	65973040	9.301213668435195e-4	9.132416418549154e-4	0.30844833023230833	0.0581167712562672	0.9963380562368365	9705	4
cg23630158	17	74722648	0.00027517219281107767	2.0351221302049465e-4	0.1763380943192576	1.111545045657784	0.7742878201229864	9614	4
cg23630248	6	56492954	-3.1516210643315614e-4	5.938145829276468e-4	0.5955978489541507	2.6503212350142404	0.44873580013661896	9608	4
cg23630256	14	69062423	6.053581614048274e-4	5.555656096939585e-4	0.27587837863749237	1.2658286574536983	0.7372629437473222	9696	4
cg23630276	2	63290522	-0.0010499686099919474	0.0010670081547610427	0.3251004974352061	1.497151820430137	0.4730397243381463	5658	3
cg23630380	17	36729408	0.0010577166778487058	6.545946122690716e-4	0.10613006063702612	2.87035580603015	0.4120486665021313	9704	4
cg23630423	17	1903022	9.30422662558832e-4	8.383500939516602e-4	0.2670740485427728	2.7260482907895884	0.4358187947307936	9689	4
cg23630430	1	228509650	9.971477874103447e-4	5.516517899166965e-4	0.07067385704067888	0.5984938922648726	0.8967770756139497	9704	4
cg23630468	1	200379166	-7.574459285577421e-5	1.6218980100397897e-4	0.6404912506820386	2.707398654982646	0.4389714343860388	9613	4
cg23630568	1	78960610	-7.346542762145025e-4	8.585281133778387e-4	0.39215615542144605	3.1311336560823633	0.3718455078709464	9696	4
cg23630593	7	101517752	-6.650341604529363e-4	6.795827535868004e-4	0.3277816758985936	3.3797266443933083	0.3366994343078242	9699	4
cg23630758	17	78857712	8.459397741924546e-5	1.0065357894141022e-4	0.4006579233752925	0.6228999737966288	0.8911705155103364	9594	4
cg23630798	17	79238246	7.435215962233176e-4	6.397915776352658e-4	0.24518227582493232	1.993699004840731	0.5737155291445311	9696	4
cg23630867	4	153528146	2.5755196695923703e-4	7.251489728977473e-4	0.7224614051225997	0.6391029977130589	0.7264747887916971	5806	3
cg23630869	2	111452958	-2.804478989852246e-4	0.0010079607169898685	0.7808335310331871	2.6723990392950667	0.2628427013007105	5655	3
cg23630878	3	48255260	4.453885241509238e-4	9.709271229731069e-4	0.6464316739627848	1.5309949479928266	0.46510249701496614	5805	3
cg23630954	1	246954130	-3.494692849860793e-4	3.9128297254033024e-4	0.3717838317092722	3.07993308579047	0.3794645075126589	9702	4
cg23631062	1	102462806	-1.024143848284793e-4	0.0013013956947140607	0.9372745804190631	6.052426783201444	0.10908722141598724	9696	4
cg23631229	1	7962850	-2.3923525252171992e-4	2.4192673820570368e-4	0.3227244061123575	1.6676656010898832	0.6441462343864638	9676	4
cg23631321	15	101587658	-7.218098903095151e-4	6.261992718034068e-4	0.24904010519029535	0.9694979425277297	0.8086319807704696	9700	4
cg23631385	4	141564127	-2.3315047008276333e-5	4.553956279085021e-4	0.9591682675693403	4.999296583497837	0.17184865915562847	9703	4
cg23631538	1	111743537	-0.001644020313281003	6.38960295708085e-4	0.010083239065938937	5.765149310850358	0.12361235214514693	9698	4
cg23631556	7	157340507	4.815753653049612e-4	5.375165402021036e-4	0.37029196739062264	2.0698336359967504	0.5580396900474958	9706	4
cg23631636	2	217363620	2.595079612762071e-4	1.8401303298776686e-4	0.15846013169718468	1.6065025182833508	0.6579163176992304	9562	4
cg23631669	10	1713418	-3.5734132614105324e-4	8.147650395047795e-4	0.6609644014103376	5.010573023676416	0.1710245706871246	9693	4
cg23631759	1	3143682	-5.100017647904672e-4	6.318879917583152e-4	0.4196043440927207	7.762471047662624	0.05118445650082941	9702	4
cg23631909	6	137736680	-6.016095976029344e-4	8.429823917696883e-4	0.47543246892917085	1.222800595496731	0.7475411414952235	9473	4
cg23631930	14	23845870	7.49620412054893e-4	5.690768987916679e-4	0.1877525619738193	5.139715808550846	0.16184772154028973	9704	4
cg23632109	17	77896584	9.4011105770575e-4	4.817069893891465e-4	0.05098282808326064	3.1679018076933074	0.36645541283835226	9705	4
cg23632237	20	30560483	-0.0011101603832201622	0.0013881644396278104	0.42386572963784724	1.7446640947514973	0.6270500196684549	9702	4
cg23632333	2	74126232	-5.468207549369493e-4	6.424736155680612e-4	0.39470389715401183	2.348886925267409	0.5032202140506739	9705	4
cg23632389	17	79953908	-2.222966868116225e-4	1.233042743032956e-4	0.07141486366936288	0.6700871101064381	0.8802161736199196	9606	4
cg23632393	1	2145116	-6.068949843097466e-4	8.278657268568055e-4	0.4635072969825057	3.2612178602109436	0.3530769735206494	9705	4
cg23632432	1	9380566	2.9023817443812736e-4	6.06003112868603e-4	0.6319824364595221	0.5602435716980454	0.905470250039239	9706	4
cg23632528	14	24901434	-3.370939194315375e-4	7.023792869609699e-4	0.631276127432213	3.26819800845798	0.35209347293274523	9705	4
cg23632529	11	110582910	4.251955689058984e-4	2.4315992063662245e-4	0.08035582448973697	1.7297618264207628	0.630337457048711	9703	4
cg23632656	17	56362296	4.740590881515663e-4	4.354085109684984e-4	0.2762559688252892	4.707958470558559	0.19447415726786937	9703	4
cg23632706	2	171830093	-2.4782084909553677e-4	2.6285619106071034e-4	0.3457831491359127	0.7734757051595851	0.6792691402412979	5809	3
cg23632744	11	4674353	0.0013373049596404163	4.401041583126217e-4	0.002376722051220898	5.731399466876863	0.12543512209794674	9703	4
cg23632752	1	3828996	-7.648575221922754e-4	6.400862524730204e-4	0.23211483442309108	3.912393012906902	0.2710808180571127	9703	4
cg23632791	8	90794647	-0.0011684659316149645	9.243009770343726e-4	0.20617198013344995	1.3478679924789436	0.24565118329381896	4816	2
cg23632804	11	10823130	2.8744526417504826e-4	0.0012590847397165538	0.81941535950851	1.6009287333248565	0.44912035916416365	5711	3
cg23632849	17	72208322	1.7083685205474068e-4	5.332101533745646e-4	0.7486703582558407	3.164007263753795	0.36702314139127273	9703	4
cg23632875	10	133110244	4.2309352696136445e-4	3.645582376997997e-4	0.24581885047167473	2.633080165593803	0.4517196583839052	9695	4
cg23632906	1	180908561	-4.8664589423451555e-4	8.136557157436541e-4	0.5497745135571783	0.24412326890751593	0.9701703067323416	9685	4
cg23632979	17	7531125	-3.6653358847590595e-5	1.0635649752730743e-4	0.7303745349961783	2.4436164804245717	0.4855670736739464	9681	4
cg23632985	11	20184637	2.4730466188377712e-5	4.875998784862463e-4	0.9595496194381383	2.477504805760904	0.47937018963137973	9675	4
cg23633010	1	228225886	8.88140394152393e-6	2.4276039646402498e-4	0.970815855057914	3.8232813945351283	0.281189703122464	9706	4
cg23633028	6	31039180	-3.5389541670205785e-4	7.816108309910367e-4	0.6507093182722273	1.0634099678426472	0.7859135836243235	9704	4
cg23633059	1	247570895	-2.6288578175580254e-4	3.1449972376396736e-4	0.40321927944663977	1.059681623510361	0.5886986761286551	5809	3
cg23633210	2	101600602	7.076265375452346e-4	4.8265297133275585e-4	0.1426159573636992	1.762388160286089	0.6231536916533523	9700	4
cg23633330	1	207510679	-0.0010610338568079085	4.6369129524268774e-4	0.022123939184946508	0.2745906384798032	0.9647342415497242	9702	4
cg23633526	3	39448019	-9.909480690910991e-6	2.2880730387263239e-4	0.96545498995726	4.985588569264528	0.172855466780665	9698	4
cg23633543	10	134901208	0.0011660255908890818	0.0011505791682669048	0.3108572457593813	2.587478491369475	0.45968895900699147	9703	4
cg23633547	1	214157565	9.198264246439648e-4	0.0010728992454187613	0.39126371017085004	0.9679701001417973	0.8090015816139438	9704	4
cg23633626	1	94344791	1.1054132727061276e-4	1.3121125341123468e-4	0.39952585222132964	1.8888231719098878	0.5957993011888352	9674	4
cg23633635	17	7297619	2.3618979224753102e-4	1.7992494962947234e-4	0.18927972813508928	5.521997423139383	0.1373288318562736	9700	4
cg23633666	10	44101845	-9.739177995768224e-5	1.5128120547402708e-4	0.5197182525850288	1.6056266179539769	0.6581146958164308	9649	4
cg23633679	1	173793655	-1.1903257499250891e-4	1.7435441107956383e-4	0.4947934625601867	3.1871957038318657	0.3636539773519948	9706	4
cg23633700	7	48016735	-0.001192585277651403	0.0017575437039628948	0.49742159127420116	0.39359951732281473	0.5304133851106303	1335	2
cg23633856	1	170636363	7.754208900018686e-4	6.856706291848129e-4	0.25809965404376445	0.9670852259255979	0.8092156375775641	9701	4
cg23633860	6	5030141	-5.426189462988289e-4	4.3433510586564025e-4	0.21155191785746752	10.506265876200574	0.01471845228351614	9696	4
cg23633905	6	33262579	-1.8573044096748483e-4	3.7456451031124555e-4	0.6199952935908567	11.476788327927299	0.009408276048437372	9703	4
cg23633937	19	45575142	1.0955418233627119e-4	4.26653785380353e-4	0.7973521869033017	1.5760384970807582	0.6648350505972731	9705	4
cg23633993	2	32853151	-1.7488514508897906e-4	1.6384352048053654e-4	0.28579518433322065	2.1204234300240277	0.34638246819810026	5807	3
cg23634087	20	50721797	-3.307078482955103e-5	2.1070418522707034e-4	0.8752814000587912	3.6562363942903864	0.3010569052879389	9665	4
cg23634124	17	48049952	9.118768094815395e-4	6.984724272055091e-4	0.19171238914963734	5.944451993461534	0.11434425434050331	9706	4
cg23634134	14	21082393	0.0012941729553402387	5.997027611449622e-4	0.030925965368971246	3.4596876235053915	0.3260282605515184	9660	4
cg23634193	7	636230	5.336672074936009e-5	2.008431667962464e-4	0.7904599424342165	3.620503069188963	0.3054662812215052	9658	4
cg23634318	6	46097671	4.130638746657997e-4	3.473680178479952e-4	0.23439061740447267	0.6772382132545618	0.7127538806221829	5808	3
cg23634322	20	35240802	-3.783406888260551e-4	8.466561498057e-4	0.65497280188732	0.8479559213039063	0.8379655095812818	9702	4
cg23634348	4	967822	-0.0029707337383004465	0.0014068896995589875	0.03472410126950184	4.543222869039856	0.20846715681030742	9699	4
cg23634395	4	21306048	-7.32708437667592e-4	4.5739482020055354e-4	0.10917401331304234	10.178149736213147	0.01711094497456517	9706	4
cg23634401	15	58521438	-2.829684961268521e-4	0.0013367449229065185	0.8323529971408196	3.0561971738241316	0.3830415740143197	9641	4
cg23634413	3	116534169	-8.937426627973211e-4	7.41989023737e-4	0.22838759258977398	4.668110900870024	0.19777646321862755	9706	4
cg23634417	1	156255479	4.585998274973563e-6	1.202703536841031e-4	0.9695834375826823	2.323509173145041	0.5080321403850274	9601	4
cg23634451	3	100713646	2.3036718383225374e-4	8.501863705827507e-4	0.7864211775543803	3.685922785028726	0.29743696772283734	9680	4
cg23634459	10	73078858	1.4793601626456038e-4	2.495145330600433e-4	0.5532511637256587	3.0385250136167135	0.38572343303870527	9703	4
cg23634476	4	38016613	-4.606462028150517e-4	4.2340922046746235e-4	0.27661911918081367	1.2373072127474267	0.7440711033122028	9702	4
cg23634478	14	75348573	-2.452557292834995e-4	2.2690257837956794e-4	0.2797480054545133	2.818053972587912	0.24438095352369654	5797	3
cg23634547	1	2717110	-4.540540932457737e-6	1.474835994252731e-4	0.9754396061483815	2.650652688111317	0.44867859315255865	9696	4
cg23634554	10	130165379	-4.3420425351719394e-4	0.001611394291016044	0.7875766994373625	1.7783778150004044	0.6196514310005962	9704	4
cg23634566	6	42531994	6.758010778814458e-5	1.9341690478432038e-4	0.7267880970213548	2.4385724383530345	0.4864947663615159	9694	4
cg23634678	11	102963104	4.354224163915091e-5	1.663594889829378e-4	0.793525102276609	1.0420720073214897	0.7910732334290556	9702	4
cg23634681	18	71741326	5.235901337183216e-4	5.17387025802891e-4	0.3115431698168975	0.07509552098867533	0.9946484843062686	9641	4
cg23634829	2	1713388	-2.5975456217740765e-5	3.085793683912763e-4	0.9329152647388714	2.448732340856715	0.48462758307075077	9699	4
cg23634928	7	157474856	0.0013147057673157873	0.0020979698899849675	0.5308846429918961	3.7082468664508528	0.2947404550126019	9663	4
cg23635060	16	14379351	1.0318940187841362e-4	1.8027678074903475e-4	0.5670548759994632	2.658746327089765	0.4472835072942555	9698	4
cg23635130	7	157776679	7.789164267002729e-4	0.0011275620098220947	0.4896931361781465	2.309489177720329	0.3151380163852682	5803	3
cg23635206	17	71620913	3.2991645486830605e-7	3.957528403242423e-4	0.9993348494606156	1.009278955940054	0.7990067372445595	9706	4
cg23635355	17	42147951	-5.1441764633098745e-5	2.2972090223267078e-4	0.8228105422295364	3.767003008892968	0.2877476341991815	9616	4
cg23635374	11	75273068	1.165916407801499e-4	3.6350775580128327e-4	0.7484070916138372	4.471038696597147	0.21488816265337496	9702	4
cg23635429	10	116852470	6.860720065530296e-5	2.971261670596539e-4	0.8173904808638878	3.1596153972331926	0.36766427506923305	9704	4
cg23635546	1	20802470	-2.824986358665226e-4	6.200129042442399e-4	0.6486535651342857	2.851823696925904	0.4150397131563241	9706	4
cg23635560	2	27473369	-0.0011064384795152996	5.788504147939646e-4	0.055947917893165965	7.668073296872697	0.05339361286831235	9705	4
cg23635580	17	41476114	-5.460839262497627e-5	2.1861200499774e-4	0.8027451549052163	5.384015097830682	0.1457427425895152	9701	4
cg23635599	19	45281006	-2.874866713398932e-4	8.11391734604856e-4	0.7231042970300927	0.14059905111740298	0.9865554053724872	9704	4
cg23635663	22	30639979	1.1570715269425124e-4	4.3073104365403195e-4	0.7882146518454488	1.4392671432087607	0.6963566546430036	9696	4
cg23635728	7	33765409	3.607669235488271e-4	7.297118322028598e-4	0.621026235938352	0.8559944696476927	0.8360322226753477	9686	4
cg23635789	20	36013428	2.730013192334359e-5	8.28991695257659e-4	0.9737290284355044	1.2980834919003352	0.7295882203833399	9704	4
cg23635883	10	27443335	1.5441350505535632e-4	1.7328284157404577e-4	0.37287191869707104	2.4740414391814958	0.48000064834039297	9697	4
cg23635910	1	912055	-1.142968848350105e-4	0.003439672522307353	0.9734919707031754	0.7106729477145193	0.8706907391288425	9702	4
cg23636055	17	35001289	5.071365669191621e-5	6.260363141665478e-4	0.93543596260145	0.38602657419132935	0.9431137083821546	9704	4
cg23636072	11	1216443	-2.176783604191665e-4	2.1016828009588477e-4	0.3003264178846637	1.7297654398849933	0.630336658661068	9627	4
cg23636097	2	55197707	8.295964345890452e-4	7.54644195503193e-4	0.2716279468204895	0.3525336266714643	0.94986355003373	9678	4
cg23636324	1	92351686	9.057219104767246e-5	1.7113842935587682e-4	0.5966434758782408	1.4784498031863202	0.6872529610980864	9675	4
cg23636419	16	87426676	6.94710682979433e-5	1.546570179064604e-4	0.6532914178395997	0.07989176840127028	0.9941360983224393	9704	4
cg23636568	7	1358395	0.00246355870853512	0.001541926916134241	0.11010657116693244	2.2358546047461725	0.5249207029360127	9692	4
cg23636571	6	32828996	6.886659401659474e-4	4.66322770732027e-4	0.13972898498328454	0.3997970921166961	0.9402844076737128	9694	4
cg23636606	14	95236539	-1.0356021825401782e-4	2.0162966427441997e-4	0.6075205026860568	6.573777267706454	0.08679788175259244	9692	4
cg23636623	7	107795161	-5.134539397087561e-5	6.938501395454496e-4	0.941009830621748	0.8184728924063346	0.8450436498986656	9696	4
cg23636802	6	32054441	4.810592852422344e-4	6.287222329208104e-4	0.4441893613879432	5.866498433288026	0.05322382116226023	5804	3
cg23636833	7	157514822	-4.624524867595811e-4	7.728936811768866e-4	0.5496137119044764	3.530681810746423	0.31680454092984184	9677	4
cg23636941	20	32899839	9.935873807679585e-5	5.308692097979767e-4	0.8515333298870932	1.569684443396495	0.6662830338218355	9675	4
cg23637124	15	49255455	3.182308428600655e-4	2.74734054302476e-4	0.2467321464877348	0.672875952176645	0.879564484435223	9705	4
cg23637151	14	104206598	2.0020124122749176e-4	4.244346901673344e-4	0.6371486777086028	1.3279122036419997	0.7225159595593457	9705	4
cg23637155	8	110347022	-4.319164376987825e-4	3.771373887090967e-4	0.252105783675641	3.9095280875417204	0.2714006418863479	9680	4
cg23637167	4	122302674	-7.619610056861912e-5	5.719031046162049e-4	0.8940094807675223	1.4250497533524276	0.6996735777880535	9662	4
cg23637314	1	216774226	-2.0915804058013493e-4	3.1799547711453365e-4	0.5107058301589659	2.013305953974928	0.569649602264333	9660	4
cg23637349	2	70262301	-0.0012655501925578924	3.9868853627592066e-4	0.0015020722501275633	2.123017517770084	0.5472702166049258	9703	4
cg23637372	6	100016255	2.530406575040407e-4	1.9704188814556524e-4	0.19907293543744184	3.640165885963721	0.303032885974301	9701	4
cg23637385	2	45161510	-5.207458216489158e-4	4.490219214754097e-4	0.2461572746526355	3.1145179339264253	0.37430355656429726	9700	4
cg23637494	3	138663400	-8.479829906987119e-4	5.496829339879248e-4	0.1229092661472448	3.909223954249967	0.27143461360620774	9704	4
cg23637605	8	31996079	-3.921733823421856e-5	0.001487956044381849	0.9789729767890472	6.741993133449302	0.08059218666245185	9704	4
cg23637607	3	114037617	7.16058671584732e-4	7.842501310424066e-4	0.36121685596045544	0.3757000709151789	0.9452152555042965	9689	4
cg23637705	17	7307466	-1.020885538012382e-4	1.3274044830585948e-4	0.4418434509816093	3.804889292884378	0.28331793596649946	9656	4
cg23637791	15	76016262	3.052428316148369e-4	4.343331201890487e-4	0.48218970383710164	3.3837065890705675	0.33616113317119267	9700	4
cg23637880	8	142189756	1.3531174697312798e-4	1.732453058864947e-4	0.4347781771608222	0.9161088654955704	0.8215387314099558	9588	4
cg23637943	1	109969159	-3.3823791117029115e-4	2.3664145016113585e-4	0.15291039403828482	3.0631584243765335	0.38198952823332033	9696	4
cg23638042	8	43101403	-4.867700289553309e-5	0.0030952177983007865	0.987452570152955	0.8872878879312701	0.3462133242483474	5406	2
cg23638070	8	6569043	-5.782177652674149e-4	9.070164291148577e-4	0.5238029490888371	1.8132774566831478	0.6120498836048185	9448	4
cg23638224	13	113512959	-9.742612219429748e-6	5.467677036469417e-4	0.9857835997050487	7.005152544684483	0.07173372457851167	9702	4
cg23638226	1	205313913	-0.0016477530820955277	0.0010076727538281163	0.10200575662405882	3.9734373555327767	0.26434673802582265	9667	4
cg23638239	10	118597660	2.3952369816356627e-4	6.570856934382629e-4	0.7154665362795253	0.5693360323797471	0.9034148789161531	9702	4
cg23638252	1	50891750	5.520925830839991e-4	4.7724964022421263e-4	0.24734534862644394	0.1779400501729549	0.9810694153943214	9706	4
cg23638358	8	134240429	8.450091099418886e-4	6.321586421558592e-4	0.1813192115200835	0.37062824642925296	0.9462408869636717	9700	4
cg23638470	2	177284467	4.52624322873712e-4	4.7242102686968865e-4	0.3380147507163788	0.5591512288909879	0.905716688726407	9706	4
cg23638518	6	39080067	-0.0010431830777585364	0.0010775750433555567	0.33300245724944	0.8613763115261022	0.834737142899749	9597	4
cg23638624	1	43031887	-1.632393745634618e-4	5.934731507580933e-4	0.7832718899931737	0.3772197620576949	0.944907094686604	9686	4
cg23638640	22	25160033	0.0014425478234186386	0.0022403301492599195	0.5196405017005777	0.19717306437224774	0.9780443666224293	9696	4
cg23638849	11	70477184	-0.0010075458376865762	0.0010434989215624272	0.3342715859650315	1.8010353580474914	0.6147096561775388	9701	4
cg23639055	14	90165602	1.544264215113582e-4	4.90985331760246e-4	0.7531234763682604	3.2775497103327935	0.3507795498530631	9703	4
cg23639120	8	55243106	0.001193826281434919	5.022039123227007e-4	0.017445837744120955	8.77889452203385	0.03237973490158907	9706	4
cg23639134	2	9459065	7.947861192079496e-5	4.535013357078931e-4	0.860878861523622	0.7218917870849786	0.8680430971651659	9704	4
cg23639196	2	867119	1.303460562133813e-4	7.08064514388266e-4	0.8539445577214804	0.500818796895732	0.9187114887553687	9699	4
cg23639257	17	73663270	3.1648544256571815e-4	1.7552732795412436e-4	0.07137956284885122	1.9873754170757687	0.5750311145796995	9706	4
cg23639368	6	108485182	-0.0015231343353837826	7.93070798398078e-4	0.05478811168566681	3.7716737113723515	0.2871981901853541	9523	4
cg23639374	1	109792925	3.8182007654988904e-4	0.0011652680260138969	0.7431633285734629	0.8237615921195993	0.8437755372112938	9702	4
cg23639399	10	135192176	1.774146595714019e-4	1.4693769645553263e-4	0.22727267392747025	2.0677785345366	0.5584588383279571	9632	4
cg23639412	2	145277596	4.297658832371989e-4	2.1047849735323222e-4	0.04116624145124985	1.3599296297681926	0.7149537312022789	9699	4
cg23639541	7	4056824	9.278530485237653e-4	4.37248765555076e-4	0.033835593242839905	2.781596399868183	0.42653844461419854	9703	4
cg23639565	1	40507857	9.705153780403153e-4	7.44071792368116e-4	0.19212099138060829	1.6009401025336316	0.6591766765489222	9704	4
cg23639642	7	135495893	1.8956535618433346e-4	4.827501704537069e-4	0.6945573449028819	2.2866484853311775	0.5150835272171751	9687	4
cg23639692	7	27175152	8.771300749903896e-4	7.561395460612988e-4	0.24604439000696848	2.052661108295283	0.358319384741959	5672	3
cg23639734	4	24796753	-5.195721831104862e-4	5.653641452662436e-4	0.3580932282060257	5.757436122018287	0.12402669070297957	9704	4
cg23639773	1	83289714	0.0013509775158170266	6.060599623197024e-4	0.02580623624294247	2.9311695138195826	0.4023596823541669	9671	4
cg23639839	3	63849739	1.846265484904638e-4	2.863559947012438e-4	0.5190925564235536	0.6611456109217331	0.7185120479105835	5799	3
cg23639841	8	95487349	-1.4241170934355907e-4	2.7837005837627913e-4	0.6089370522101245	0.03346800189731464	0.9983878436237533	9662	4
cg23639857	17	79849429	-1.7825191546613057e-5	1.9843193764835335e-4	0.9284221054138826	2.2411042013739317	0.5238975680024693	9701	4
cg23639922	10	103892660	-1.375838288939149e-4	1.695481433418289e-4	0.4170937929156934	1.2280726550408774	0.7462795014793087	9701	4
cg23639989	5	14581642	-6.87795611519688e-4	2.703214624453072e-4	0.01094776136763706	6.072313930525396	0.10814451178791235	9698	4
cg23639996	3	101039882	-0.0013144740614544075	0.001082403835359118	0.22459401264419784	0.17899911200427726	0.9143886711108289	5698	3
cg23640002	6	33084933	-0.0013901145707639528	8.069360616189514e-4	0.08494148597030948	2.1749934621511047	0.5368906599195739	9702	4
cg23640019	11	75526909	7.425504118411611e-5	1.6843914642400957e-4	0.6593274239038781	1.9507292317586482	0.5826957504207386	9703	4
cg23640092	7	30323845	6.60686625835119e-5	1.4062448570520487e-4	0.6384812527787946	5.623532021722948	0.13143391899719362	9704	4
cg23640231	1	2844871	-3.171438352726066e-4	5.12545860217698e-4	0.5360732443119548	4.7176648463860005	0.19367756994931645	9705	4
cg23640300	22	24059086	5.569843164897379e-4	3.7628475618958404e-4	0.13881447756105794	3.1512351464032413	0.368890313901843	9698	4
cg23640328	1	246613311	-6.819929376271229e-4	5.639075416187298e-4	0.22650705900904433	0.10341791354158886	0.9496052027927765	5809	3
cg23640411	10	102433458	8.002958007973831e-4	0.001253905792177053	0.5233159220530944	0.1589052591124066	0.9839336610540073	9700	4
cg23640615	1	40034517	5.055431342390755e-5	4.111019868294579e-4	0.9021287312647432	1.9373641423298946	0.5855082383594782	9698	4
cg23640664	2	134882048	-3.8977785019816226e-4	4.5554340502413314e-4	0.39220095646441383	1.5240138601515267	0.6767391372736746	9703	4
cg23640701	12	52301634	9.12110362896435e-4	0.0010883566013454868	0.401995856114069	6.097712321752166	0.04741312637499132	5808	3
cg23640703	14	20918993	-1.90925326079069e-4	4.3731761108023643e-4	0.6624139736424116	1.2566718427819379	0.7394465666984356	9703	4
cg23640757	6	7889014	-1.426881223697841e-4	1.5547112688119833e-4	0.35873462234945114	5.873287606326691	0.11794046161418142	9628	4
cg23640790	4	2011081	-2.646880224799277e-4	1.8500311018758046e-4	0.15250990132525732	2.211649867575204	0.529657357395526	9699	4
cg23640802	10	32219402	7.946562749752579e-4	4.267882727049721e-4	0.06261084826586195	4.452056055468079	0.21660685274060054	9493	4
cg23640903	6	13487662	-3.356828851980477e-4	2.962605011491792e-4	0.2571862770156972	1.348862001439613	0.7175642904433791	9577	4
cg23640925	1	110599679	-2.6532034241165463e-4	4.6710445720675496e-4	0.5700276839736069	7.359076388549969	0.06129211437138943	9705	4
cg23640929	1	156615962	0.0014768772863514564	0.0012619818657934074	0.24188666649250384	1.7167270642268975	0.6332214119367596	9688	4
cg23640944	10	79608177	1.6255667619865944e-4	5.000001306315312e-4	0.7450953479671948	8.225535253482333	0.04157343503056339	9697	4
cg23641093	19	16640963	3.7226791757751665e-4	5.130805265602111e-4	0.46811188382465335	1.2649032041789445	0.7374835419174364	9674	4
cg23641108	6	167183902	-0.0029659906873423084	0.0012413588162627572	0.01688006526399758	5.795414518612608	0.12199926231997146	9702	4
cg23641145	11	101000566	-6.677746088606571e-4	5.003885946531268e-4	0.1820361006462035	3.274495476998938	0.35120820344539655	9705	4
cg23641264	8	143748641	-2.102666325432174e-4	6.359833660292836e-4	0.7409341361480788	2.8022523732924056	0.42312927051376303	9701	4
cg23641267	11	58343791	1.8836604293336976e-4	6.183446763244514e-4	0.760648333052766	2.7700892277328717	0.42844746071755174	9703	4
cg23641283	17	39406363	6.979592584792298e-4	5.327718975112725e-4	0.19017801089255099	0.966976044475506	0.8092420489522104	9702	4
cg23641305	19	57890642	9.919900520421576e-4	0.0016290524148781464	0.5425662951633714	0.930867593741024	0.8179730752704588	9699	4
cg23641514	17	79612816	0.0031354383919125796	9.398912052168655e-4	8.500574267494239e-4	2.694561376560663	0.441152322797512	9612	4
cg23641560	2	182755044	3.522423053876273e-4	5.450351800248314e-4	0.5181016384422761	0.4002549656503292	0.94018981986293515	9706	4
cg23641597	17	70162036	0.0021240002261455806	0.0018502544870191383	0.2509890742820064	8.65239737519649	0.034287904349818654	9703	4
cg23641635	1	100319511	-5.271238376630646e-4	8.104676535245861e-4	0.5154373228164172	1.972306482123202	0.5781744483838148	9701	4
cg23641677	1	63989251	-1.694134362042746e-4	1.3959165613020187e-4	0.2248868164371834	4.168541038056883	0.2438304574563706	9679	4
cg23641682	4	39529269	-7.206355249340268e-5	1.859462477215842e-4	0.698348741451115	1.9781799502217996	0.5769478671581996	9690	4
cg23641707	2	151341348	6.98695377793851e-4	0.0012640085002368676	0.5804266571483494	7.891236292573291	0.048313826188329016	9704	4
cg23641722	11	119201635	-0.002564604995239709	0.0012822809321887468	0.04549663193310772	1.6003137812950239	0.6593186739974056	9699	4
cg23641797	11	9801439	-5.040434915916353e-4	4.7163532644846703e-4	0.28519835536428306	2.816521958084902	0.4207873255965435	9695	4
cg23641852	19	31841161	7.604208930081135e-5	4.4856055101583374e-4	0.8653839519435031	2.9803537807272344	0.2253327928142209	5795	3
cg23641899	6	32061318	-3.311371130450414e-4	3.988509772121374e-4	0.40641008001006124	0.07073451212827928	0.995101437962504	9704	4
cg23642001	8	67025419	-2.603211519922922e-4	2.9602231326808563e-4	0.37918602562976983	1.903101557011769	0.5927598112547849	9704	4
cg23642061	6	11043631	4.0184230782772237e-4	5.452520071938051e-4	0.4611317419636104	3.594596497471713	0.3086989247415811	9704	4
cg23642078	2	216946473	-3.845164837088513e-4	1.9687858415665205e-4	0.05081200688306648	6.4595957289514425	0.09126964051789643	9695	4
cg23642200	3	173302427	-3.3098073125753313e-4	3.6539070744628536e-4	0.3650274813960134	2.35631995373322	0.501817436290213	9706	4
cg23642250	6	30071394	6.586229376762381e-4	6.038391136970049e-4	0.2753935273112089	0.3569299467662486	0.9489887288405254	9703	4
cg23642270	4	11631423	1.858771049817486e-4	5.42605187641349e-4	0.731926348141807	8.824120858323273	0.012130159229911987	5808	3
cg23642342	11	130786350	-5.144337550586073e-5	2.5738443943186203e-4	0.8415824127801416	0.7876303997437621	0.8524233334044818	9693	4
cg23642392	4	10042449	-4.286436300894349e-4	0.0013509942471011463	0.7510310531947825	1.1481577924159665	0.765463129163156	9705	4
cg23642446	6	38451031	6.96180043734986e-4	4.416365560191401e-4	0.11494190044528424	1.6718831753461942	0.6432027933666095	9702	4
cg23642747	10	105036645	-3.72638898234708e-4	3.2252055869510913e-4	0.24792838194187847	1.2853294662924035	0.7326196530540573	9687	4
cg23642766	6	31648953	2.5459524425982795e-4	1.5259649773156678e-4	0.0952321265791427	13.551278954471927	0.003584159106036139	9697	4
cg23642826	1	6645463	5.020980867325641e-4	4.401235013096304e-4	0.2539482462650337	9.52989531522173	0.023015442030519636	9664	4
cg23642827	10	98751284	-0.0011532519397738198	7.212785863434068e-4	0.10984294481226534	7.344093350746125	0.061702625351792904	9701	4
cg23642929	18	78002832	1.722986100629992e-4	6.415501351642068e-4	0.7882636116027275	0.8621397528055388	0.6498135025582569	5805	3
cg23643151	1	53544139	-4.4473232340477815e-4	3.448428946925867e-4	0.19716648139192833	4.0367270196067935	0.2575254880086657	9704	4
cg23643330	20	10654420	-2.5164908630511155e-4	1.5118637823434034e-4	0.09601339667252498	3.1757953479766776	0.3653070476274778	9705	4
cg23643343	17	1280152	3.047875491106423e-4	8.149348376586808e-4	0.7084025634908899	1.2317661473022952	0.745395990600547	9703	4
cg23643360	10	118562628	1.8107919068761861e-4	2.1557909486915626e-4	0.40092724031263294	6.008029446662012	0.11122022787384853	9700	4
cg23643435	2	38893251	2.130393233509456e-4	7.868266702133687e-4	0.7865774503990041	4.302405382636083	0.23060706481458254	9703	4
cg23643466	10	132284906	-4.4020222755887e-4	4.5179733460911097e-4	0.3298899334759967	6.425848927909643	0.09263316027382179	9656	4
cg23643471	19	37861984	-2.026031042295518e-4	1.1135608211191125e-4	0.06884789614571697	3.016165595577829	0.3891394685921429	9617	4
cg23643526	1	119930673	-4.1544759084900166e-4	0.001901047374549616	0.8270113884546407	5.837695729478652	0.1197792950231162	9706	4
cg23643529	7	140625510	-5.578067354170312e-4	0.0013444341648292137	0.6782145650716296	3.516715007848641	0.31860070232699966	9580	4
cg23643542	4	150983649	0.0014886506929364222	0.0012842373065995534	0.24638647389548057	0.6463188137819675	0.885751585839967	9701	4
cg23643568	6	33170779	1.6012591180540473e-4	5.46197305119539e-4	0.7693960648690483	4.147669822997706	0.2459536302199302	9677	4
cg23643813	1	1270995	-4.5459739358076677e-4	4.8352835958342683e-4	0.3471319204811482	6.017477446046119	0.049353888443611	5805	3
cg23643814	17	2627585	4.538470715120758e-4	2.678179349615581e-4	0.09014934321329499	6.257487596041226	0.09973323645651745	9704	4
cg23643987	2	98993692	2.6041898110422184e-4	0.0011910971414954004	0.8269321248356188	0.1466433051861022	0.9293018695915894	5809	3
cg23644005	2	45241578	-4.939461916881779e-4	5.112540164266274e-4	0.3339709642590635	3.2156760437790113	0.35955244926259455	9704	4
cg23644066	1	44942473	4.939035664670471e-4	4.573770823433598e-4	0.28020418673624936	1.5678887312800047	0.6666925499624308	9699	4
cg23644127	8	96037660	5.1745115405900616e-5	1.7948479914774634e-4	0.7731186090468334	1.6482543525693403	0.6484986278614979	9704	4
cg23644213	9	35096058	1.3889438672448988e-5	1.5308171213690154e-4	0.9277053938474914	0.5493434893533365	0.9079245662041207	9703	4
cg23644389	13	47785755	-4.264962024607715e-4	9.686930099909002e-4	0.6597342913712008	1.6466637441772725	0.648856015441424	9693	4
cg23644457	11	56457571	-1.4947913866896853e-4	9.449022059722044e-4	0.8743028648786365	2.4931597500553755	0.4765285381475881	9705	4
cg23644589	1	228404256	2.6099062713594556e-4	4.428482116973137e-4	0.5556294883201227	9.050882872723152	0.02862196499367441	9704	4
cg23644600	2	143465076	-3.3389641071502886e-4	5.705090128122563e-4	0.5583725459564766	0.6099555466382228	0.8941495443825569	9702	4
cg23644624	22	21386989	4.3951457358265864e-4	3.626884605305501e-4	0.2255797670470014	7.835050815335379	0.0495465981036119	9679	4
cg23644736	1	55544866	-1.4131909952198272e-4	4.728825045872377e-4	0.7650574628611446	1.4075581075466466	0.7037640290208673	9660	4
cg23644795	18	267711	-2.4998875484982084e-5	1.3755386107925106e-4	0.8557877045186064	7.843455789551022	0.04936025565104435	9705	4
cg23644854	9	132500429	7.219952728727824e-5	2.249183044679865e-4	0.7482078586948788	1.876770341594466	0.5983729926502663	9695	4
cg23644855	1	173683890	6.657053855602442e-5	4.2022587172279696e-4	0.8741289376803314	0.12224855576069009	0.9890399488217037	9704	4
cg23644960	11	101454823	-0.001809999665384891	0.0010062693234250868	0.07206252623116592	2.2562125559889776	0.5209612781547981	9667	4
cg23644968	2	210867217	-1.276480105275384e-4	1.817485712106044e-4	0.48247154793077923	3.5796637051968503	0.31057603428329733	9696	4
cg23644992	2	71126606	3.511464608782433e-4	4.7389919307326854e-4	0.4587098701155034	1.3491460885523545	0.717497234740688	9706	4
cg23645052	13	61490822	-4.821359431146212e-4	8.092876372020038e-4	0.5513399113556978	0.049345005045125415	0.9756293758731879	5807	3
cg23645091	12	52914409	-3.187753709149748e-4	7.563512026643001e-4	0.6734157457937755	2.273222721045901	0.5176701231574495	9702	4
cg23645149	17	35870381	6.151755503432059e-4	3.739799155902196e-4	0.09998161807161889	1.0446420145104254	0.7904516510101209	9704	4
cg23645210	1	2188767	0.001410663512223221	6.342224618837614e-4	0.026132243507212972	0.028245635068006536	0.9987481026604732	9690	4
cg23645261	19	30940563	1.7403212804247752e-4	0.0010077278491342997	0.8628891716786373	7.224828577369624	0.06506670159441745	9706	4
cg23645302	4	69084723	-0.0012781392504418107	9.556383179629742e-4	0.18106869864301064	0.34315598042622875	0.951717755915377	9687	4
cg23645476	1	110282472	3.1764453175160717e-4	7.425017622718306e-4	0.668794503229093	4.545183089191534	0.20829529370836344	9674	4
cg23645479	16	67218178	1.0194718798689361e-4	1.4305252777594194e-4	0.4760588845820151	3.282567526725579	0.3500762994511245	9706	4
cg23645768	2	241457438	0.0011595583479591977	6.39008123930257e-4	0.06958198359050989	1.604302506418005	0.6584146491737868	9703	4
cg23645831	1	15944060	5.242638120216985e-4	2.3968466083873954e-4	0.02872015794106343	2.2336394412157174	0.5253528791791449	9631	4
cg23645885	6	3247958	0.0020680660677257078	0.0017004946296754644	0.22392565346580245	2.6128340376844297	0.4552440155076151	9695	4
cg23645931	10	135233032	2.3369043861193634e-4	1.2607603819634653e-4	0.06380107028882392	3.693693447508025	0.29649586191115385	9654	4
cg23646044	17	42941002	4.623746475715913e-4	4.974449704136493e-4	0.3526304963501552	4.152726473368933	0.24543768524804288	9703	4
cg23646212	1	40997434	2.052779898746189e-4	2.3737423417071314e-4	0.3871560822590649	2.859492125107793	0.413799856947135	9660	4
cg23646235	19	36164513	-1.8209997385064294e-4	5.199622140636403e-4	0.7261753196747349	0.5283419249815015	0.9126221250091184	9704	4
cg23646343	7	139333410	-2.8680461838683755e-5	6.061996995150433e-4	0.9622646408847713	1.5894683719527314	0.661780146491334	9688	4
cg23646360	6	10886130	-0.002052771531290191	0.00147974131463524	0.16536546289712561	3.119619776974893	0.3735473377363659	9696	4
cg23646375	1	209847618	0.0025804902203086467	8.406611503889192e-4	0.0021434840633673077	0.13309736658596014	0.987589249696299	9691	4
cg23646383	1	94054497	3.33245593510993e-4	5.773362213638642e-4	0.5637960194168186	12.232520110696731	0.006627642246308566	9641	4
cg23646541	11	66468185	-6.474694373124672e-5	1.339869157585672e-4	0.6289300708967591	3.645437954770573	0.3023833778693578	9660	4
cg23646614	11	48083100	7.754516252770632e-5	3.7723458791888675e-4	0.8371329261327269	0.4208020194868092	0.9359125424540995	9703	4
cg23646776	4	111536970	-5.980997259725926e-4	4.093288994213817e-4	0.1439683795524648	2.5088045674217434	0.47370200209268243	9705	4
cg23646820	1	236304503	7.859131469272921e-4	0.0012497187794938754	0.5294328590815162	1.7128263486741138	0.6340859797632952	9656	4
cg23646856	16	2524738	-3.8243961138728974e-4	2.5753209824963774e-4	0.13753925149939306	7.896018882143181	0.04821028047636094	9699	4
cg23646866	19	644690	7.341505502437851e-4	7.187978475670469e-4	0.3070844490560387	1.0729278949106547	0.7836130861730579	9693	4
cg23646888	3	112929672	1.7286613023352138e-4	0.00103275980477837	0.8670689322312836	0.3462250915868246	0.9511127101832981	9706	4
cg23647086	4	47916581	1.0432583080321908e-5	1.492816019625702e-4	0.9442849878503449	1.2829739650681127	0.7331799929395777	9704	4
cg23647157	7	138913019	-9.475995585132217e-4	8.426891923639029e-4	0.26080320361031795	2.160892171527567	0.5396924133841259	9687	4
cg23647191	1	71513494	-6.821355058472667e-4	2.883620913868142e-4	0.018003217595710715	3.0734765361187484	0.38043469476236697	9695	4
cg23647264	1	174998950	2.392707119764545e-4	1.9109861838368321e-4	0.21054080254640706	0.8224356665887425	0.8440935331098944	9705	4
cg23647410	1	221051066	-0.0010894817842725822	6.174950992884863e-4	0.07767189744163565	1.4107916004345653	0.7030070811999765	9687	4
cg23647530	1	155036154	0.0013950213429729168	5.485551692295423e-4	0.01098791146420771	2.043617034387073	0.35994338737368115	5800	3
cg23647554	3	42700674	-3.65099267054671e-4	0.0011909762343092073	0.759182399342726	3.6826034708324498	0.2978397832427643	9689	4
cg23647610	7	1357813	-0.0010807912859896818	5.201788745414538e-4	0.03773422844737128	3.5281460306770764	0.17134554758344034	5808	3
cg23647616	6	169238245	-6.431621427237043e-4	0.0010859892561747861	0.5536924364846517	0.3669437851169493	0.9469832044646982	9704	4
cg23647640	8	142444018	-3.258070643792166e-4	6.905993907841189e-4	0.6370878759615182	2.2356698514373194	0.5249567380167205	9703	4
cg23647768	11	1054538	2.975509622729292e-4	5.658970677769584e-4	0.5990243699429747	4.884191959469854	0.1804762603114065	9703	4
cg23647784	10	24386611	-8.271074032471792e-4	0.001514322355820806	0.584935486530964	0.31713271620001643	0.9567747240812516	9705	4
cg23647884	3	120315025	2.048249505461253e-5	1.1736635734481281e-4	0.86145869986811	5.398901109959849	0.14481205934360641	9663	4
cg23647989	1	229125535	-6.980573767929896e-4	4.0273378727234964e-4	0.08304284453234403	5.633648160858165	0.13085994509548962	9680	4
cg23648082	20	2517142	-7.926083398523433e-4	7.852778252821083e-4	0.31281403292212356	0.514361744396558	0.9157250582144904	9699	4
cg23648263	2	8686184	-3.696410521233112e-4	4.7650837646814e-4	0.4379094026611946	8.682633875685145	0.03382203415059677	9705	4
cg23648516	13	78467552	-3.127616535599113e-4	7.708806585979675e-4	0.6849483903566698	3.7049189517748973	0.15685092047033836	5807	3
cg23648809	1	2106400	4.271217633392163e-4	0.0015151377837902538	0.7780179515408041	2.936514109480155	0.40151738072889565	9706	4
cg23648810	10	30337992	0.0018735914647496819	8.085016409579433e-4	0.02048398787387454	2.8296777835941804	0.418637698768031	9694	4
cg23648904	2	27435910	-3.184528715753829e-4	2.3714730785720636e-4	0.1793210830739436	4.798200163267219	0.18718451061661096	9682	4
cg23648919	2	156787418	-1.913673605229353e-4	8.551398398425139e-4	0.8229247010185059	0.8228201181273169	0.8440013350026527	9385	4
cg23648991	6	158586534	-2.994977508150272e-4	5.140333736171913e-4	0.5601339089484922	2.7323306980723774	0.43476096186950414	9692	4
cg23649083	4	7287737	-0.001672173049507553	0.0015009827268901556	0.2652568103201348	1.4179850619938423	0.7013244009876144	9697	4
cg23649088	2	200775458	0.0062364929907859626	0.006364571794019588	0.3271471884403015	2.8653186827960684	0.23867336357820884	5807	3
cg23649129	1	43614893	-3.548562719711931e-4	4.204052888444696e-4	0.39862393766912074	5.702506926612143	0.1270158598949541	9702	4
cg23649140	8	37661612	-3.332858484223632e-5	7.635058804140697e-4	0.9651817738638098	4.560772621878312	0.20693314376780517	9703	4
cg23649161	17	41132662	2.429040862217416e-4	2.6493349204297003e-4	0.35922161556705295	1.9167656322321038	0.589860716821734	9681	4
cg23649190	22	50252520	7.215418076718905e-5	3.031174184505874e-4	0.8118497875080837	2.3814095126758685	0.4971046177448746	9621	4
cg23649211	6	31856022	-1.3628877980213718e-4	4.2215130947491597e-4	0.7468138147479657	2.0467443005574912	0.5627616511001635	9703	4
cg23649280	2	140451	0.0016906205231149924	0.0010377352667593513	0.1032824692625615	1.924374359060238	0.5882504769713482	9701	4
cg23649435	4	184826421	-7.099364711191984e-4	3.857876103029736e-4	0.06573503384379797	0.5552868677921505	0.9065876558721513	9699	4
cg23649631	10	134903046	8.284226098051646e-4	0.001796092105591485	0.6446291876905492	0.08067359932513113	0.9940511997880982	9701	4
cg23649784	1	156105746	1.3759676196010583e-4	1.6554595575403553e-4	0.4058778389340869	3.3166787076974593	0.345328017231785	9671	4
cg23650244	1	5812892	6.701991781326126e-4	8.619706834626578e-4	0.4368522225427974	0.5699817193660981	0.7520211279994324	5809	3
cg23650249	19	1284764	-5.086099297437841e-4	8.017028521815019e-4	0.5258119640585903	1.573465817888893	0.665421119528888	9699	4
cg23650279	2	239072961	0.0016267354655646565	0.001889878805337233	0.38936925297922953	1.632998536745544	0.6519309830939275	9661	4
cg23650353	4	148993643	-4.527402939983185e-4	5.021361730901158e-4	0.3672542361918467	1.183109819698203	0.7570580595499617	9670	4
cg23650423	11	101454676	-3.2182755429381116e-4	3.8812411885097637e-4	0.40699848252853543	1.9712669125189317	0.5783917312904919	9703	4
cg23650482	1	150266227	5.129438207982877e-4	3.086638113737636e-4	0.09654878914922421	2.4181444161434538	0.49026598283398437	9562	4
cg23650686	10	113913080	5.997751899218727e-4	4.553608335693725e-4	0.18779080219694444	1.1857603359032542	0.7564215582334396	9696	4
cg23650765	1	12612165	1.937503846744075e-4	5.548766617436787e-4	0.7269561391738459	2.4913901077546856	0.4768490934072034	9654	4
cg23650801	2	176943753	6.220518115673813e-4	3.355474540189177e-4	0.06376183242233933	0.3031610901117726	0.9594328723814025	9657	4
cg23651117	19	15330980	3.905753675216165e-4	8.0110213325212e-4	0.625870367660303	1.2122928228179999	0.7500575200982653	9702	4
cg23651146	3	57261829	-2.0013736308235227e-4	1.9359312834594253e-4	0.301227770793193	2.331493961110108	0.5065143636603193	9694	4
cg23651149	17	77983080	3.4601168541203227e-4	4.2153058669087826e-4	0.4117340072149626	3.0360883662796776	0.3860944590050116	9701	4
cg23651216	6	77291523	-3.1663370296022456e-4	6.867935261237462e-4	0.6447757408584811	5.63067866294178	0.13102818228056193	9606	4
cg23651323	1	161068138	5.191234870508843e-5	8.388381277637541e-5	0.5360084946654289	2.4126497973152796	0.4912842109601652	9646	4
cg23651350	1	151162829	-2.825419782499963e-4	2.532286486197396e-4	0.2645255879471554	6.497471185512999	0.08976228754629674	9700	4
cg23651356	6	153452954	-2.4033773957921859e-4	6.47763166719128e-4	0.7106172892852003	6.896817495582881	0.07526028821819217	9685	4
cg23651495	4	37059651	8.00696532565818e-4	8.601269072903053e-4	0.3519026513998514	2.3507445884136864	0.5028693507633022	9703	4
cg23651502	14	61189063	-3.071752139340692e-4	3.8635188141205006e-4	0.4265751577810797	6.117968013181614	0.10600977369422875	9705	4
cg23651585	7	70252448	-1.8220077667999377e-4	5.905513261717076e-4	0.7576816836501459	4.94429510752514	0.084403403381948	5804	3
cg23651614	4	39639327	1.235428883122114e-5	4.007432070366173e-4	0.9754063575286073	2.083447113563572	0.5552687769767984	9702	4
cg23651658	18	77532391	-0.0015506268225433362	0.001092605193307935	0.15584030725163026	1.1978280678532838	0.753525277724463	9705	4
cg23651728	20	17511410	-8.263659887043229e-4	3.3367530187580064e-4	0.013265634730887762	1.191449394024876	0.7550558223580537	9706	4
cg23651798	6	31830885	-9.349687341232025e-5	1.6309684906785576e-4	0.5664687736353897	3.646845533195695	0.3022101770968174	9698	4
cg23651808	4	8200974	5.841024009254047e-4	3.305653871615824e-4	0.07723159143089163	0.994653011297018	0.608154385549166	5809	3
cg23651812	1	1104366	4.52058436104877e-4	2.6413254406812105e-4	0.0869919328834521	0.15305145503482712	0.9847867649877342	9651	4
cg23651872	17	77924733	-0.0025604215427408824	0.0020250371211821376	0.20609276303707091	0.4884998909979121	0.9214105734050876	9701	4
cg23651889	3	188115336	0.0021064331238737238	0.0015690608175943776	0.17944033707805412	0.9962822439981719	0.8021515439764655	9704	4
cg23651976	1	23749009	2.3030450487043612e-4	1.9991844949810046e-4	0.2493242571591118	0.6577328166591165	0.7197391614817292	5800	3
cg23652026	6	32906526	8.98955246294525e-5	3.9803858722617434e-4	0.8213209993634016	1.9693230882330182	0.5787981639223094	9691	4
cg23652038	6	111136640	-4.2220811524280605e-4	2.2592919791155256e-4	0.061655801086737655	5.038582143275439	0.16899367256204756	9691	4
cg23652093	11	75347560	4.577190895155389e-4	5.330234324875359e-4	0.39049376331381935	7.846709447256821	0.04928830368291249	9702	4
cg23652123	19	49303202	0.0011344366816517133	4.7119030577489436e-4	0.01605786638237837	4.706583455517803	0.19458724909383193	9703	4
cg23652146	17	80417115	1.746233583324373e-4	1.2424536674117577e-4	0.15988103136973095	0.5319886277071353	0.9118094970517923	9702	4
cg23652172	19	10691765	2.736053391508365e-4	3.3713686692572856e-4	0.4170466313473804	4.429128624748037	0.21869963825167568	9705	4
cg23652182	5	180631604	-1.1614438205943464e-4	4.6656585039392954e-4	0.803411372761369	0.9980302044201208	0.8017285896105519	9704	4
cg23652354	22	38005183	-1.3289668002497617e-5	1.6626824870884422e-4	0.9362936620369144	3.384786640436681	0.3360151826451705	9679	4
cg23652363	11	102348739	-2.959737865387954e-4	4.2578534291720253e-4	0.4869773366226408	1.1646976448649444	0.7614831204168957	9697	4
cg23652526	19	41768502	4.683283580763522e-4	2.4239858695262746e-4	0.053352230924511	1.2134339875553126	0.7497841226823305	9704	4
cg23652681	6	33254880	2.7187539625609573e-4	3.6162990222175345e-4	0.45216795614745703	1.3547582488498655	0.7161730518667774	9702	4
cg23652725	4	2103179	5.115922095787345e-4	5.763871748399354e-4	0.37476439961248886	2.270824232258928	0.5181332399559592	9695	4
cg23652734	1	202853701	1.2847946872005875e-4	3.837025887411914e-4	0.7377448137911575	4.706416705788892	0.19460096803932542	9703	4
cg23652770	12	75724022	4.865383200846936e-5	1.4283743630586398e-4	0.7333868011969853	1.3638200106150462	0.7140369971773234	9701	4
cg23652785	6	169301368	-3.917154595459867e-4	7.959913586365077e-4	0.6226414482964069	0.606764461426013	0.8948820734592114	9699	4
cg23652814	6	12579152	-1.776610260711678e-4	5.377843154167239e-4	0.7411299291187738	4.064971094502116	0.25453335178718484	9702	4
cg23652859	19	59092692	-5.11415297689058e-4	0.0014054498971330892	0.7159475195484462	5.7170489520517025	0.12621789710283884	9705	4
cg23652866	11	63438791	-2.093630966326351e-5	2.136602120935874e-4	0.9219411799124578	1.7594447549315075	0.6237997196650364	9558	4
cg23652939	1	27649000	1.8429709381388224e-4	1.4658529018693226e-4	0.20865636233587415	0.8207189479479302	0.8445051850076776	9704	4
cg23652987	3	58508149	3.9186998277475815e-4	4.7482754894831577e-4	0.40920749984762866	5.605397913586252	0.13246881280535708	9703	4
cg23653008	12	133464419	-1.8041813069122982e-4	2.1137050442005908e-4	0.3933469338265152	0.09378619609879861	0.9925725330378068	9675	4
cg23653025	3	64442186	5.182593312992242e-4	4.255403351975324e-4	0.22326755195800935	1.6024471533077393	0.6588350714728861	9702	4
cg23653058	3	18004012	-7.222129901618072e-4	3.6093285725223036e-4	0.04539646776694624	6.390603324931716	0.09407813094108028	9702	4
cg23653138	20	45035375	-1.2980308913453507e-5	1.3914116681991432e-4	0.9256741499671411	4.152088012001691	0.2455027747403589	9703	4
cg23653187	22	44319257	-2.1091139588406063e-4	3.550028348139373e-4	0.5524372963245707	5.052684254546203	0.16797974431929602	9702	4
cg23653240	10	1828900	-7.83104015002736e-4	3.990992399122909e-4	0.04974168657936379	4.650573339151563	0.19924633354501411	9694	4
cg23653343	19	10443541	-1.4482590965336908e-4	1.8839162811205593e-4	0.4420422231445706	0.7872266004157906	0.8525197592140643	9704	4
cg23653443	21	43136548	-1.2588770138913726e-4	5.803133205994326e-4	0.8282624507595187	4.261900596503976	0.23453707198422938	9705	4
cg23653444	17	19284627	4.880482346259231e-5	3.7760162214544354e-4	0.8971602238680166	4.079910387410785	0.25296353605528815	9706	4
cg23653457	4	41361628	-2.1805273185710995e-4	5.587077812484113e-4	0.6963291679916651	0.2471513083309475	0.9696407916982238	9699	4
cg23653492	12	130590137	9.638713978362287e-4	0.0013519487307951104	0.47587690348186956	6.371304766610238	0.09487846682742274	9684	4
cg23653667	1	95453651	6.851626608612508e-4	4.431343062197978e-4	0.12206259557778892	0.7183820169765718	0.8688720318687551	9699	4
cg23653712	4	52904379	1.733541328315608e-4	1.6271302564564502e-4	0.2866958594153793	11.372875179474143	0.009871375967206924	9685	4
cg23653792	11	65480023	7.648848650741018e-5	1.8172461188375335e-4	0.6738257047469034	1.87977083962838	0.597731604102888	9703	4
cg23653835	1	31538603	-9.834086889542237e-5	2.177135214550728e-4	0.6514862061917102	2.8315906277427705	0.4183259052209778	9681	4
cg23654112	16	2525928	2.6589054539819966e-4	4.986603836735765e-4	0.5938884389784728	5.472187159293855	0.14031162933206412	9704	4
cg23654127	10	95326313	-3.7643917973643716e-4	3.759037815606315e-4	0.316621722957628	3.0560247168355996	0.38306766853730806	9690	4
cg23654133	4	152592088	-2.440524822197027e-4	4.225106858267107e-4	0.5635177284882888	2.418831390144204	0.49013879242870706	9695	4
cg23654174	1	47779667	-3.005580351243099e-4	1.7753072851968576e-4	0.09045706290411017	1.6006991909830242	0.6592312932320504	9705	4
cg23654206	19	3683811	9.866471373825582e-4	4.996188027371211e-4	0.048290865930308506	2.1781967337308163	0.5362556931118826	9705	4
cg23654219	6	31127527	-3.301300550265898e-5	5.582160031399533e-4	0.952840440497063	3.8208169301943196	0.2814740400850188	9701	4
cg23654327	22	19166456	2.0539200306604437e-4	1.8711962260130574e-4	0.27235700213696756	2.5301144985762205	0.4698732943220904	9699	4
cg23654401	7	55606442	-6.546200040030172e-5	6.093984393342065e-4	0.9144552417993305	1.8843082556484123	0.596762538203996	9692	4
cg23654431	12	48298967	-9.346582548876014e-6	1.3749985968003795e-4	0.9458053640603745	3.4765338351395667	0.3238183812395115	9702	4
cg23654597	7	6075336	-1.2357367831522067e-4	4.2746471780585914e-4	0.7725162597839068	1.5341640583207474	0.46436610003644746	5809	3
cg23654821	3	39188656	-7.031530145535818e-4	4.0743132888531014e-4	0.0843798542230951	1.3211642025698513	0.7241136675764162	9705	4
cg23654844	1	153643515	1.6590574664200136e-4	5.723550153237273e-4	0.7719194381892089	15.984344684640803	0.0011423957323100115	9430	4
cg23654971	10	104005244	2.663794318212474e-5	1.22232673505295e-4	0.8274850760063666	7.413543378351871	0.05982200403671304	9486	4
cg23655039	3	182972742	-5.693301699657382e-4	3.9039643210528704e-4	0.1447472471155818	3.0519319129357902	0.38368739641094385	9700	4
cg23655155	2	86332777	7.91206803303615e-4	5.451695301645225e-4	0.1466951853393723	1.942050667622821	0.5845209886782311	9377	4
cg23655160	10	134912411	1.581855495381631e-4	8.741600044545881e-4	0.8564011682786157	6.173174548672426	0.10348224102626699	9701	4
cg23655242	1	236318545	2.4987766187811093e-5	6.527139939954869e-4	0.9694621470576087	4.143691621555066	0.24636023423663675	9697	4
cg23655400	7	157436594	7.799794312518458e-5	5.69761319803091e-4	0.8911131428234297	2.0289856800847543	0.3625862724483127	5805	3
cg23655486	7	42871517	4.73835980503429e-4	9.896125580801927e-4	0.6320740955987987	4.076794061211694	0.13023731006671596	5809	3
cg23655615	3	13896124	2.3003714170024132e-4	2.884525361853598e-4	0.4251682620436519	5.323202902747657	0.14960385586686897	9699	4
cg23655623	17	76866918	-1.8225038638997626e-4	5.0708665038402e-4	0.7192907942726533	0.28356250094684043	0.9630896928719673	9705	4
cg23655651	12	20365720	-3.1394658902047796e-5	0.0011231631751976129	0.9777004333237347	4.496889995350289	0.21256786048449464	9706	4
cg23655719	9	34692578	-3.6397799472792566e-4	4.160143171123317e-4	0.38161907312729115	2.5733488401861013	0.4621810077494964	9696	4
cg23655816	2	162164767	9.545512403985139e-5	1.4998287954981333e-4	0.5244895887575629	1.258042556789622	0.7391195615456995	9591	4
cg23655848	3	193802194	5.647917331923679e-4	7.77353692335335e-4	0.46749740414499985	2.427151517566656	0.29713290200136927	5809	3
cg23655934	3	32823185	3.8352209953482636e-4	2.7294652110982785e-4	0.15998616008729713	8.026506154720547	0.04546706791052671	9664	4
cg23655939	3	187454477	5.742671139897929e-4	5.091997341895609e-4	0.2594113172749522	1.1012308662834063	0.776776955925756	9705	4
cg23655970	14	37126582	3.3777981774866335e-4	5.907308436152869e-4	0.567457567491594	3.1788905148340056	0.3648576042988806	9703	4
cg23656015	1	5025174	-6.966389229674666e-5	0.00192724737081975	0.9711652779532335	0.8639181476216992	0.8341252820284802	9700	4
cg23656110	21	45232531	-3.0482982882363045e-4	3.732383044068958e-4	0.4140905406477043	1.2943642109054416	0.7304717834559292	9705	4
cg23656161	22	17847424	-2.4765379754624847e-4	4.624610209312495e-4	0.5922953068970263	2.282871882573221	0.51581013878588	9697	4
cg23656224	12	110205818	7.933106340806125e-5	1.7689027540603432e-4	0.6538096206042374	2.8264160942493106	0.4191697989230421	9680	4
cg23656268	3	138213002	0.0012799318415133941	0.0010211231126707459	0.21004017666744335	0.48198364416299344	0.7858480529634005	5768	3
cg23656300	10	133871212	-4.847705255578756e-4	8.811618025553615e-4	0.5822169928849183	3.7105570823849727	0.29446265760075757	9705	4
cg23656322	1	153533922	0.0012867916219511616	0.001204401079232718	0.28533655721024453	0.5870633274223755	0.8993874373479861	9705	4
cg23656380	20	60877581	3.292980474340587e-5	1.6863231453535343e-4	0.845177066162059	1.9838794944436149	0.5757593087959998	9705	4
cg23656386	16	68003240	-3.0139389373875196e-4	1.8741731326667546e-4	0.10780380118875062	1.8183506668889986	0.6109497902278547	9702	4
cg23656443	10	70884642	-2.3973330358316968e-5	1.9296826643252463e-4	0.9011295482568635	7.3676918310467245	0.061057265716652535	9703	4
cg23656576	7	987411	1.0669833298744637e-4	5.588912849009512e-4	0.8485955477703826	0.18686155901542253	0.9108010613420517	5805	3
cg23656612	2	241905910	-1.6833451389294967e-5	3.8273528082440343e-4	0.964918776334847	8.38523593755514	0.03868614046971139	9703	4
cg23656707	14	105116681	-4.9372457466458596e-5	1.7993228948807782e-4	0.7837813545374952	6.4689262840073045	0.09089606293516006	9680	4
cg23656873	11	114310051	2.0967432486512427e-05	1.6811585696626253e-4	0.9007451159227046	0.19193881438198535	0.978880037106756	9700	4
cg23656890	12	25071685	-0.0020349701985705594	0.0011653322644142243	0.08076621853033342	1.278476329608548	0.734250319363467	9566	4
cg23656906	7	878067	3.023267059581703e-4	5.637576709975673e-4	0.5917714956405788	2.4036692099045336	0.4929519659224836	9661	4
cg23657003	1	1014978	-2.3614400828521866e-4	3.6598051748071156e-4	0.51877390047557	0.17883639794576642	0.9144630660829312	5799	3
cg23657099	7	1102138	5.418616680503459e-4	8.672100113911308e-4	0.5320804917072623	10.16565103589932	0.017209272798234546	9678	4
cg23657185	6	99272559	1.7033554377563428e-4	4.677239056007297e-4	0.7157238372752472	2.6351633138677477	0.45135828521499305	9695	4
cg23657190	10	134682430	2.0135882788505994e-4	4.6408255842970113e-4	0.6643713785122003	7.131645136346242	0.06781808394834862	9698	4
cg23657252	4	79697583	5.1240586497908166e-5	1.272853248480767e-4	0.6872684370200008	2.488851019946421	0.47730932366120415	9660	4
cg23657274	1	156627099	1.6692236042948483e-4	1.9486631926566482e-4	0.39166635072213957	1.2079153679785097	0.5466439054945607	5780	3
cg23657299	6	166422626	0.0011090320586539038	0.0010366666857351573	0.28470671996035163	1.2729677856023582	0.7355619309185544	9689	4
cg23657377	7	75368420	-2.763508547413317e-4	2.4301425392628305e-4	0.25546320858432053	2.3881940727567192	0.49583607597861845	9661	4
cg23657388	7	101171330	2.2853204569549726e-4	2.1118373072160525e-4	0.2791867830212467	2.495952687328221	0.47602296744766476	9610	4
cg23657393	20	42790697	5.951569932762217e-4	6.925191535148928e-4	0.39011506527762435	0.3581649818696998	0.9487423430329932	9706	4
cg23657409	20	8112754	-1.5157951682308465e-4	1.9993026271142143e-4	0.44835403989904526	2.2324692655709324	0.5255812860559129	9702	4
cg23657558	14	78227027	-1.1429861337254325e-4	1.4748202349906234e-4	0.4383394786452498	6.245606971276381	0.10025351663314577	9704	4
cg23657639	16	88852273	-2.5553722940112317e-4	5.7932447252168e-4	0.6591440966566747	2.6854274768552617	0.44270942518705747	9613	4
cg23657694	10	46969291	-4.879547982564057e-4	4.1500392093765485e-4	0.23968136722832625	0.9644391979895202	0.8098557067745233	9701	4
cg23657707	19	1050977	1.4730380124058964e-5	1.7499173933942027e-4	0.9329152480838918	1.736063552765917	0.41977695160300826	5793	3
cg23657718	4	1495933	-0.0017711118284073901	0.0012593698107384022	0.15962090430800535	3.635574408387125	0.30359955920893883	9704	4
cg23657782	14	74086105	3.0468622126749985e-4	4.868072422863667e-4	0.5313892009916571	1.7445649641706251	0.6270718534634236	9705	4
cg23657809	1	43847821	-6.373278276151607e-5	4.125749486683278e-4	0.8772347104023408	2.41996501036925	0.48992896334500896	9705	4
cg23657870	6	30539005	-1.0390095314075864e-4	1.1694047763597362e-4	0.3742748961087383	3.3224810663122075	0.3445259354941739	9582	4
cg23658014	3	185827776	1.6793854937682148e-4	4.301767582082459e-4	0.6962450107290236	2.154231749949819	0.5410194556885368	9639	4
cg23658326	3	37034787	-4.0313961518896985e-5	1.6038276465544618e-4	0.8015350684174658	4.817651408421401	0.1856470306787085	9690	4
cg23658354	12	15698695	-3.082749711567444e-4	9.041808106526304e-4	0.7331457825338087	3.417173023303339	0.331664446987663	9634	4
cg23658362	1	179553788	4.1287045994442426e-4	5.060777704176357e-4	0.4146007266071495	1.4105593330689072	0.703061442211733	9703	4
cg23658462	19	1290552	-4.968920558419291e-4	0.0014509940498547394	0.7320127100951689	1.8303604666121185	0.6083505492969884	9705	4
cg23658477	12	22094371	-2.0720443525509133e-4	3.318519992106665e-4	0.5323727462098098	1.3219913259516984	0.7239177606654636	9674	4
cg23658503	1	228512043	-0.0014077104809803657	7.843472965527635e-4	0.0726928960206621	0.9082408070673487	0.823438670885607	9531	4
cg23658684	19	3126435	-7.711143868390486e-4	5.150135640187809e-4	0.13432300356956292	0.08244497679072679	0.9938574482976128	9704	4
cg23658709	6	38120185	-7.18495494525412e-4	4.430878706871379e-4	0.10489666134551184	1.0468627561755	0.7899145694366515	9705	4
cg23658721	17	44845962	6.766582512186954e-5	5.156945544517354e-4	0.8956068191862383	2.721584645107496	0.43657166384506235	9705	4
cg23658739	21	44257296	1.0257641563285166e-4	8.287455013614459e-4	0.901494915984056	1.294629125646401	0.7304088371455377	9705	4
cg23658744	1	111506587	-1.7251508805145194e-4	2.3059999209142212e-4	0.4543913836482833	0.25246939852194056	0.9687049068732569	9638	4
cg23658874	6	31866117	-2.8672353459721357e-5	2.3328216196150087e-4	0.9021795788878961	6.42270370183854	0.09276123404322767	9699	4
cg23659015	14	35099524	-2.2821617651119588e-4	1.3106220681669237e-4	0.08163427353905922	2.397183714601364	0.49415908866768804	9704	4
cg23659029	1	3545707	-3.1206032002395077e-4	4.035356562239272e-4	0.43933576943513575	6.874758106456939	0.07599862084077988	9705	4
cg23659056	1	47901632	5.202987279294308e-6	0.0012512450536232426	0.9966822076582045	5.671032829616244	0.128759402441708	9703	4
cg23659062	1	167088658	2.1066855375484784e-4	3.922675399937699e-4	0.5912308381955517	0.7629833081893536	0.8582988749037035	9704	4
cg23659080	11	118838404	-5.208150624166976e-4	5.972669018613481e-4	0.3832099084005606	12.824540161076605	0.005031828364236042	9703	4
cg23659122	1	224968206	6.191314257919721e-4	5.970383403461564e-4	0.29973377543695917	0.9513909044932973	0.6214527154590315	5807	3
cg23659134	10	106035168	0.001204758558865997	0.0020846114048589997	0.5633116749202954	3.9324434827872623	0.2688520234736069	9703	4
cg23659250	22	50174065	-8.39323661639702e-4	5.18455115452731e-4	0.10547016090657595	0.6302361401697514	0.8894769395352046	9703	4
cg23659289	17	43472725	4.0140544185149953e-4	7.184458925422404e-4	0.5763572429058474	6.744739464019048	0.08049450840816617	9700	4
cg23659307	11	5291692	1.558004824250438e-4	9.012310807410069e-4	0.8627495438961122	5.778877253724214	0.12287817144700376	9662	4
cg23659308	4	658912	-7.038103620711952e-4	4.0356857098153233e-4	0.08116480453634926	3.708451550562233	0.29471583282076463	9704	4
cg23659333	19	12833292	3.3491464875423155e-4	3.029058431452386e-4	0.2688683142951734	3.379003497355814	0.336797323429576	9702	4
cg23659337	14	72983722	2.2727043061944064e-4	3.5511638944711935e-4	0.5221800296888777	4.9456261162151005	0.1758222408862769	9680	4
cg23659592	1	160175286	1.9494970999492416e-4	1.3303324922182743e-4	0.14280610602923938	1.6863320585702408	0.6399767551264735	9664	4
cg23659696	6	39083005	8.784039095776713e-6	1.8229209885267723e-4	0.9615675178688545	5.107539563659647	0.16408982303193673	9703	4
cg23659957	12	12629242	5.111425304700825e-5	2.4208438142152107e-4	0.8327762336906064	1.1074289973966556	0.7752810035589194	9693	4
cg23660014	17	8077884	2.3672766121751482e-4	4.378621599564576e-4	0.5887528083664433	3.000779434584873	0.39150501840028445	9701	4
cg23660123	17	46616394	5.623352351734475e-4	8.679737443863124e-4	0.5170682268344496	2.644328929043269	0.44977105758235475	9594	4
cg23660154	1	110626540	4.088835348746089e-5	2.0966390355524998e-4	0.8453784143211949	4.869226609886327	0.18162731764027992	9578	4
cg23660155	1	22915626	0.0014363040930181281	0.001168913284871215	0.21916494553692908	0.614229150710845	0.8931673481744853	9705	4
cg23660191	16	30582942	2.3888308909337857e-4	2.3968532067292922e-4	0.3189329802895841	2.8126111476075466	0.42142810308650447	9687	4
cg23660248	19	46932069	-1.4538621918919645e-4	1.746664967769602e-4	0.40520314341651004	2.773950513277031	0.4278060980192239	9702	4
cg23660356	6	32123511	7.517851337242967e-5	9.305024951269152e-4	0.9356062115798847	3.422132255250861	0.33100261556214994	9702	4
cg23660611	19	5231884	3.078002400875914e-4	6.674205074185833e-4	0.644670275080506	6.811842595562198	0.07814303711829283	9704	4
cg23660625	19	2038364	1.0545201501603501e-4	4.62891169874235e-4	0.8197926461917684	1.147866454060435	0.7655332736111351	9705	4
cg23660755	17	73110554	1.697097187297399e-5	1.774767883980399e-4	0.9238195100343284	0.2138106758586872	0.9753295795641116	9705	4
cg23660866	14	95009914	-5.757354256332183e-4	5.317250608293907e-4	0.27891095751662337	0.14141697264301126	0.9864412164682336	9696	4
cg23660896	17	35296219	1.318968495238068e-4	3.272183190775204e-4	0.6868855750004377	3.679413334111147	0.2982273816337861	9705	4
cg23660927	1	242007710	-1.6004742152576887e-4	0.0010378234489184525	0.8774406116880608	1.5776607516317562	0.6644656346383719	9696	4
cg23660949	17	79072761	-4.217181322892796e-4	8.512777725478648e-4	0.6203218373274152	0.7646856318038762	0.8578937516008509	9691	4
cg23660999	11	777775	2.2279965474933323e-4	1.2095679177655998e-4	0.06547848243975152	5.516193265216756	0.1376732824996294	9482	4
cg23661000	1	10240025	1.4338902664875187e-4	4.138842821864368e-4	0.7290067019234672	3.564018721433991	0.31255353290961213	9704	4
cg23661013	12	121415506	-3.5111118558407847e-4	5.185332175152644e-4	0.49832740596707226	1.7101909434901708	0.6346704973923538	9705	4
cg23661183	10	116286593	-1.250297655022301e-4	2.2434967471721406e-4	0.5773234141946185	11.910177352242018	0.007697274969994096	9690	4
cg23661204	19	45908262	-3.4248123736777247e-4	2.467206658252528e-4	0.16509637754680967	3.103114829580884	0.3759985184983068	9696	4
cg23661271	6	33239212	9.001581070905544e-5	1.9714083106733176e-4	0.6479538121740573	4.153766884785664	0.12532017175184362	5772	3
cg23661306	3	57541993	-2.0396373057250469e-4	1.785329959788994e-4	0.25327002154316414	1.2015744359780278	0.7526267216835983	9699	4
cg23661309	1	33546743	-3.5515348206431726e-4	1.8348644159449007e-4	0.052918630465330165	0.8967503525734086	0.8262119522279883	9612	4
cg23661343	18	616707	-3.719901246100914e-5	6.373737717674248e-4	0.9534595274505899	2.364145469665724	0.5003438267326948	9703	4
cg23661344	17	17109678	0.0011753781424923124	0.0012971893808377	0.3648850287551347	0.5685472028599742	0.9035934795326407	9694	4
cg23661466	10	63657173	0.0015647756088324964	0.0015477714780580203	0.3120230336073174	2.3886107185038985	0.49575825516310995	9632	4
cg23661483	19	15227219	-5.508228571887406e-4	8.072259864809707e-4	0.4950081054257016	1.2453331737678117	0.7421533205979546	9695	4
cg23661578	6	42981936	1.0588020557220186e-4	1.7505765714116736e-4	0.5452916437611623	2.691612704810851	0.4416545095754557	9693	4
cg23661704	10	17223472	1.3906331017127805e-4	5.528392342183681e-4	0.8013936632680225	0.4172390739364763	0.8117040002677595	5807	3
cg23661721	14	95991371	0.0013294220371237169	6.191427068126704e-4	0.03177751476185226	2.0453165429223557	0.5630545587657051	9706	4
cg23661824	19	18830254	-1.435814703292746e-4	4.27646148470494e-4	0.7370606744944661	0.9607724713846199	0.8107426289387765	9706	4
cg23662097	3	4873008	5.817400495057613e-5	1.845164816602803e-4	0.7525505147162395	1.024067879087891	0.7954285125359816	9706	4
cg23662138	21	46495607	9.076356992448627e-4	0.0010716998256556207	0.3970440399005384	1.732599978047548	0.629710560741738	9699	4
cg23662142	20	55199914	-1.4095376626425954e-4	0.001066475424057567	0.8948515282113431	2.179958735444381	0.535906655656227	9605	4
cg23662323	19	15251097	-4.100872094215531e-4	5.800838453474092e-4	0.47960083402456777	2.5647502545458005	0.4637028208885397	9691	4
cg23662331	1	20707513	-3.709568105843212e-4	0.0012949803029677083	0.7745277458737156	0.15629128400467585	0.9843162774729564	9702	4
cg23662448	12	109797184	5.643645295419171e-4	4.541090361493817e-4	0.2139433124745655	0.24474801973929958	0.8848173761777592	5807	3
cg23662453	1	170043658	6.836383505879957e-5	1.685964723646037e-4	0.6851188867529451	0.18071545843340928	0.9136043038552016	5801	3
cg23662487	3	50654958	2.82271566488704e-4	2.076840854971395e-4	0.17410250655003132	9.792530555400905	0.02041458050861047	9665	4
cg23662501	6	28979445	-3.8957266913712383e-4	3.4632563654994603e-4	0.2606424737440767	4.174124483958294	0.12405103295192621	5789	3
cg23662671	12	133244145	-9.778001861944934e-5	5.088107072748391e-4	0.8476061733754258	0.153025171604437	0.9263412554676262	5808	3
cg23662675	20	45985596	3.0102845415799125e-5	1.2526078811753215e-4	0.8100811220366664	3.1540969727056014	0.36847123133458914	9704	4
cg23662713	14	36741645	4.371993629310554e-4	5.004761004538362e-4	0.3823541505931849	3.02750241930053	0.3874042508585577	9705	4
cg23662734	17	16386804	-2.665609650797173e-4	3.681399744885837e-4	0.46901967003751793	3.7685502071518484	0.28756552314182027	9703	4
cg23662927	19	4639377	1.5602751097794208e-4	1.843846199685457e-4	0.39743741412978656	0.44980503856626874	0.9297722276170789	9657	4
cg23662947	19	10250648	-1.2032486528643634e-5	2.0699772180654885e-4	0.9536461981813684	2.157163390717618	0.5404350546903284	9629	4
cg23663129	6	32095201	-0.0014380037262235934	0.001171776303360719	0.2197474785897951	0.32846704076987865	0.9545886307902082	9706	4
cg23663298	11	61912356	-1.4448140461354673e-4	5.737317976554746e-4	0.8011744536829347	2.690123615283732	0.44190829255355524	9704	4
cg23663332	8	33341954	-3.124307736284116e-4	7.548569913698228e-4	0.6789517439898644	3.245041009049202	0.3553654528293594	9701	4
cg23663428	1	217313699	-4.2565428950476643e-4	8.771532826528444e-4	0.6274863564636832	2.4704047024325706	0.48066336721722297	9658	4
cg23663476	16	28996449	4.094236156955149e-5	1.5209031009854676e-4	0.7877775506136383	3.2784456648546256	0.3506538912578391	9701	4
cg23663533	17	68128754	4.429976233421349e-4	4.5575108604919995e-4	0.33104228788194834	3.1797109987531376	0.3647385432896688	9704	4
cg23663547	17	38710320	3.6282322887536757e-4	4.082187595607712e-4	0.374112688801219	4.893473557943579	0.17976580117779054	9706	4
cg23663774	4	111555440	9.238188002483166e-5	3.5198976500379e-4	0.7929697846966476	1.1436745826364993	0.7665426794533745	9693	4
cg23664174	4	54357316	0.001064164657213947	0.0012049789281189654	0.3771608288653904	1.7477208375786546	0.6263769901281887	9691	4
cg23664186	14	38065582	3.838152735887596e-4	4.8444025568546715e-4	0.42819388344001696	3.5294603305113696	0.3169612676493638	9701	4
cg23664318	19	36630914	1.0049862410205343e-4	1.3443193908554347e-4	0.45471355406747366	0.711931392824058	0.8703940414974918	9671	4
cg23664361	14	21501764	5.223474296501897e-4	4.0750447789372356e-4	0.1999057623411556	3.2006263904606094	0.3617147847598369	9701	4
cg23664385	3	187467427	-5.858659296095372e-4	0.001628302196140532	0.7189954174152043	0.21266379931759394	0.6446875090864846	1321	2
cg23664396	1	23895366	3.2115334158153115e-4	0.0013904064109513843	0.8173318656810379	0.6227805098418782	0.8911980633308921	9705	4
cg23664459	14	36004097	2.779994873744649e-4	2.0144920341474122e-4	0.16758727657984113	2.7409086357959556	0.4333200055648419	9693	4
cg23664512	3	30793799	6.289701871933243e-4	5.354901865208753e-4	0.24016718099257006	4.5530972846574835	0.2076027480625638	9706	4
cg23664533	19	18771079	4.745119074156452e-5	3.909784534939608e-4	0.9034017540657715	2.8206569601842477	0.4201106931802972	9701	4
cg23664708	17	80196903	0.0014997201972905137	9.30315957120041e-4	0.10695004037687343	5.157966640729042	0.16058882022881152	9706	4
cg23664774	22	29446636	-1.7151282251544205e-5	3.917700708475676e-4	0.965080606647011	1.3765213698354826	0.7110473627081966	9705	4
cg23664870	17	8287126	9.106040599672167e-5	1.6203114015323996e-4	0.574120622527484	6.335681575435988	0.09637301339032286	9704	4
cg23664926	11	44642868	0.0015736548498774296	0.0016940123037428943	0.35291435037220653	4.4943016713643384	0.21279912878899965	9694	4
cg23665065	14	102781012	4.2770826751496206e-4	2.077682384381037e-4	0.03953415471339262	7.372487408991327	0.06092692117424095	9703	4
cg23665080	19	56369602	-3.0924853687287296e-4	4.6161064332487313e-4	0.5029000409922423	7.330306688991355	0.062082711668108526	9702	4
cg23665184	6	12325613	1.6988371221824254e-4	7.104975716030647e-4	0.8110239570269914	0.49392953174738685	0.9202230287147217	9705	4
cg23665216	14	105916422	-3.271297957800219e-5	4.6859846283546703e-4	0.9443446824149887	1.662914549072846	0.6452099648464715	9702	4
cg23665230	10	62495797	1.463638790913525e-4	5.330203241357623e-4	0.7836286144395411	2.015296219159239	0.5692379947661785	9696	4
cg23665250	1	2450022	-7.300692802855442e-5	3.6981814238992163e-4	0.8435043168878217	9.845227794333741	0.019928625305705956	9701	4
cg23665381	4	5710098	-7.852604140983388e-4	2.971462597096939e-4	0.008225441886589954	1.9985325723750205	0.5727113304353888	9704	4
cg23665568	1	85745053	8.858093874470734e-4	6.036879079202915e-4	0.14228630225310387	3.8294956983023627	0.2804738771793165	9687	4
cg23665603	22	30792674	5.895154830708733e-4	0.0011306438810173981	0.6020895291546888	7.921806215344292	0.047655682162312064	9698	4
cg23665668	17	38245507	2.163394566344703e-4	2.0810436950229923e-4	0.2985388335405685	2.1730596602094088	0.5372742528626812	9612	4
cg23665710	8	28476677	-0.0028250471592720905	0.0014801589159958975	0.056312329319603865	2.784488093495769	0.4260598230037941	9702	4
cg23665729	3	49977591	2.9406729483008656e-5	1.461287919445036e-4	0.8405121389444812	0.6046441957209656	0.8953683726727352	9605	4
cg23665778	10	128593946	8.378480170234153e-4	5.837544181386479e-4	0.15120880031998798	8.299360055315285	0.040213502599465774	9686	4
cg23665802	13	92002338	9.687407624597721e-4	8.295173643503311e-4	0.24287266999379853	1.1975460320241833	0.5494854324680398	5792	3
cg23665824	2	80530701	-3.1645249182035007e-4	2.643124525425082e-4	0.23120262826294508	1.444001641724385	0.6952536823601706	9687	4
cg23665973	2	219757534	1.566333058240311e-4	2.6347899763522664e-4	0.5521903251771623	2.5026015702018154	0.4748211048200272	9662	4
cg23666117	6	31629909	0.0011899120444835323	7.08414732201023e-4	0.09301904707260034	1.6165077644966415	0.6556526143408847	9694	4
cg23666170	20	21105995	5.733868910863304e-4	5.65768373947805e-4	0.3108377293837636	0.9902322888634687	0.8036154381581835	9704	4
cg23666229	11	6633238	-3.0050278768693496e-4	2.9799137201965233e-4	0.3132491261543356	5.183367450244918	0.1588520734265116	9682	4
cg23666278	2	171785822	-6.7595122250310575e-05	2.8596792549627384e-4	0.8131431755182701	11.649798568476688	0.008684346418564316	9704	4
cg23666291	3	119396465	2.0308123423247743e-5	2.351536999817208e-4	0.9311793987287594	1.6091033090891185	0.6573274714586644	9700	4
cg23666299	6	102326919	-0.0014876382793131836	0.0016638266820815859	0.3712649028585498	0.5293767972264601	0.9123916485774841	9705	4
cg23666300	8	22049929	4.590764794883884e-4	4.267942542660697e-4	0.28208880679326237	4.185460838009752	0.2421215680883547	9702	4
cg23666374	7	69120991	5.967830025589491e-4	4.980831881421134e-4	0.23085500784961924	0.7874556195924017	0.8524650709134443	9698	4
cg23666378	1	3663164	-0.0010345337772403897	9.040089655404652e-4	0.25246424590972705	0.7730588733428859	0.855899539962536	9691	4
cg23666491	6	25218680	9.843825944239278e-4	6.334423446239877e-4	0.12017944947835636	2.0125564300350804	0.569804665050918	9706	4
cg23666536	1	114240177	9.43118110894947e-5	5.891913515399349e-4	0.8728259978669854	3.920661063569142	0.2701597306385667	9570	4
cg23666588	8	998205	1.0615211089418875e-4	4.8811062305760815e-4	0.8278377837591196	5.932197174262187	0.11495598264017141	9703	4
cg23666618	3	159948280	-7.302517868882256e-4	9.710661876221223e-4	0.45204485737481814	5.113974426574033	0.0775379943338342	5655	3
cg23666829	17	80842382	4.02599915767567e-4	7.676808856963962e-4	0.5999749399181669	2.990414698272345	0.3931054034705837	9705	4
cg23666831	20	30554983	1.1077756488408082e-4	9.680458561818439e-4	0.9088935947394592	5.245185948731606	0.15469899839720894	9704	4
cg23666833	19	56105022	-8.501349440296974e-4	4.466758463994392e-4	0.0570081829967734	2.3479447082736664	0.5033982453992889	9705	4
cg23666844	7	151137882	-0.0014358615574769583	0.001220965137373193	0.23959273040206977	1.3157281697740169	0.725401698353481	9702	4
cg23666856	2	3200801	7.030456097873298e-4	3.945576179942942e-4	0.07477240695401616	4.644352199290388	0.19977018042841652	9705	4
cg23666930	21	19192944	9.033601304131104e-4	7.206632335804221e-4	0.21001937455857153	1.3012568262935797	0.7288346520544214	9700	4
cg23666945	3	32861150	-3.4610401115532744e-4	4.498925909957788e-4	0.4417130725187711	3.602306667876213	0.30773367845379934	9700	4
cg23667061	6	139564167	-5.013984387917023e-5	3.4187112821396196e-4	0.8833980276767136	5.053262775627743	0.167938271504752	9703	4
cg23667108	7	1954008	2.7279104795016324e-5	2.232347171698955e-4	0.9027412566640068	0.0923458046377934	0.9548768474955764	5781	3
cg23667127	12	1739917	1.1460614873361462e-4	3.0728072001010487e-4	0.7091715990229988	2.303361696392579	0.5118772011252836	9704	4
cg23667178	8	1151560	1.8306884962135304e-05	1.869328687132219e-4	0.9219855452885513	7.098987776655993	0.06880873403492813	9612	4
cg23667232	1	222988866	-8.792682388593689e-5	1.4437397452326614e-4	0.5425103287420219	0.7165545780481505	0.8693034098544563	9706	4
cg23667362	17	46019017	-2.5551805086381033e-4	4.131259583322869e-4	0.5362463630531706	1.0665500159144805	0.7851545525752569	9705	4
cg23667391	1	34043399	1.8040953689149846e-4	4.446785362068503e-4	0.684957333155982	6.712966361356256	0.08163158959286908	9704	4
cg23667405	6	31597532	-3.7327060004258716e-4	2.69623920655686e-4	0.16623232663738474	3.708797660659328	0.29467420217265455	9694	4
cg23667407	2	85822980	-2.3457222489451964e-5	1.7061405429506576e-4	0.8906458305718493	0.8904934292867314	0.8277213365218559	9705	4
cg23667432	2	233244439	-0.0012210811193983087	6.031494745834686e-4	0.0429178785121757	2.7822466432817636	0.42643078027426723	9670	4
cg23667466	7	100026434	-2.610542931072941e-4	2.33432778736669e-4	0.26342715103514125	4.633906231992511	0.2006526568502456	9692	4
cg23667541	19	3941207	-7.74817958348657e-4	5.891596180594724e-4	0.18846822912000402	1.1498578965957549	0.7650538277963455	9702	4
cg23667551	1	3528449	1.8683771674396905e-4	2.8413394842655474e-4	0.5108150283822678	4.551691693034561	0.2077255907395619	9706	4
cg23667555	12	25403962	-1.250001580264836e-5	1.1816169847397273e-4	0.915751054570559	6.492195492805106	0.08997080312463686	9638	4
cg23667572	19	11170597	6.29937372258826e-5	2.0533568554583856e-4	0.7590076604980411	0.6832327250307804	0.8771405150162768	9700	4
cg23667592	14	74551855	-6.0306568467253185e-5	1.9408545727540679e-4	0.7560121785552676	5.234882387103088	0.1553840224419252	9683	4
cg23667602	7	960528	6.71732620034163e-4	0.0011074539716972994	0.5441457464774466	5.155295170403231	0.16077251436311352	9703	4
cg23667707	7	152569949	-8.495194714588548e-6	2.650408592280503e-4	0.9744302659568762	1.9264552335406782	0.587810611790004	9571	4
cg23667759	11	134632869	-3.9368690307768135e-5	9.060149899002578e-4	0.965340763171741	6.006910472095854	0.11127449921598334	9703	4
cg23667868	14	105361172	6.213886093182773e-4	4.1886606791672357e-4	0.13794111092925976	1.021789497772074	0.7959797426920202	9706	4
cg23667916	7	74098293	5.242805607924887e-4	6.834880195834117e-4	0.4430421542485494	0.25300730582023245	0.9686098307178115	9704	4
cg23667933	9	71650719	-2.93620228467844e-4	2.176623940288593e-4	0.17734632366902703	2.91183404453062	0.40541933514211353	9704	4
cg23667955	11	66191641	-2.602400758098338e-4	0.0012711043303054368	0.8377788472933158	0.7792118489915183	0.8544325478097026	9700	4
cg23668004	7	4784903	-1.62632760588159e-4	2.0022339280524593e-4	0.41664444163126346	1.4236233688097106	0.7000067449874405	9691	4
cg23668028	22	38479708	-0.001235646297810386	0.0011414742952392408	0.27903027019696547	2.435812092989082	0.48700302972767373	9704	4
cg23668057	17	76164111	0.001737893325668193	0.0012271196796349822	0.1567058801093397	1.8414142122253339	0.6059644722607946	9700	4
cg23668184	2	5836713	-0.0016118383338913228	8.243138810035086e-4	0.050539457281382975	1.564697522147801	0.6674206408413055	9703	4
cg23668190	21	46392347	3.5465639287641e-4	4.5990566484857033e-4	0.44061784716335245	2.9230869982783947	0.40363629671214984	9702	4
cg23668195	2	62805851	-1.856124488436211e-4	6.618950316207809e-4	0.7791508393593104	4.01817806533812	0.2595079058246573	9693	4
cg23668257	7	99102081	8.372604765508977e-5	2.4603789394702703e-4	0.7336325993012153	7.473454123619769	0.058244466461044433	9688	4
cg23668285	13	112724245	2.0236910602328213e-4	0.001089381464397956	0.8526289387418686	2.0798716968557005	0.35347735735963504	5753	3
cg23668335	19	50190825	5.710059783725081e-4	6.008908883528186e-4	0.3419772815017815	13.91784989406947	0.0030191326396379003	9703	4
cg23668424	7	140396903	-5.8530042098030605e-5	1.331657508418283e-4	0.6602791833044066	2.9295254086651723	0.4026190897491927	9493	4
cg23668445	4	815269	5.971821875933289e-4	5.27186938193796e-4	0.2573103431979954	8.565803158043142	0.03565708594658634	9698	4
cg23668539	1	2343726	1.829717378051211e-4	1.4809191440085792e-4	0.2166339844801388	1.0867541937620167	0.7802725979962548	9661	4
cg23668631	17	3796936	2.830551507829203e-4	4.448606728832234e-4	0.5245951074793875	0.8405935867521994	0.839734945758689	9703	4
cg23668805	10	82168079	1.61767999218383e-4	1.5525458074754848e-4	0.297433401163795	7.22942432606728	0.06493384024359226	9625	4
cg23668905	1	202671857	1.7752208368546654e-4	5.901874558425957e-4	0.763575152682626	0.14796352871647553	0.9855171318199022	9699	4
cg23669034	19	2293010	-4.002531836728128e-4	4.732168247786071e-4	0.3976567874339434	1.2113410067291173	0.7502855747354306	9704	4
cg23669043	11	66336244	-2.5427815916667786e-4	8.610806342564009e-4	0.7677637869797047	0.8923940733472979	0.8272628957455916	9702	4
cg23669081	17	46685353	0.0037763131713123258	0.0022925457259823944	0.09951408908319305	1.4842342157448045	0.6859138162849383	9682	4
cg23669118	16	1538347	-0.0013505222204654658	8.550912057938764e-4	0.11424670447205049	1.6694077099055233	0.643756440447895	9701	4
cg23669276	2	241815194	2.6655280124886416e-4	2.215523074935769e-4	0.22893200173123313	3.049725126920367	0.38402189954971594	9683	4
cg23669440	3	137851776	2.6693310898045217e-4	8.249504565175693e-4	0.746260033312733	2.0235896045078436	0.5675250586299959	9702	4
cg23669504	7	891106	-2.5043373887558196e-5	3.5518418595562056e-4	0.943789227319877	1.2567912966528914	0.7394180672954068	9702	4
cg23669517	19	4247058	4.8325946572815074e-5	1.7211163062178357e-4	0.7788771704984753	1.2707311634102882	0.7360947035680643	9701	4
cg23669611	17	1901684	2.3589826279284907e-4	3.5296069249368114e-4	0.5039156571107717	5.01362583695638	0.1708021082923449	9702	4
cg23669855	15	100272142	1.1595185980441815e-4	0.0011022417684335495	0.9162199716955213	1.3654919485160417	0.7136431656257323	9706	4
cg23669896	11	10562165	-1.0898263953550606e-4	2.0259692747267425e-4	0.5906264858679222	3.343580583099743	0.34162295300031625	9705	4
cg23670055	14	34481752	0.0014604332621764428	8.761627791632357e-4	0.09554393240410673	5.050046656364248	0.16816894950776887	9705	4
cg23670101	10	46168396	1.7209182384405456e-4	1.4917426637279109e-4	0.24865212744467285	1.0055345979986112	0.7999127496226514	9705	4
cg23670188	11	1905808	2.6913248668356473e-5	4.89451652652668e-4	0.9561491939430874	0.0890143166287225	0.956468753365102	5808	3
cg23670203	6	36515856	3.057002430014959e-4	5.437872168801609e-4	0.5740009717267968	2.441923079604085	0.4858783674109962	9693	4
cg23670208	6	126967348	5.602100534230683e-4	5.755112633461014e-4	0.33034815979941723	0.5580397310980062	0.905967339979117	9685	4
cg23670268	1	43167459	-4.4453351020045637e-4	7.097153467588391e-4	0.531082345740741	2.012952998294855	0.36550456901426004	5798	3
cg23670353	1	59833489	-8.509491849603468e-4	5.087846575555416e-4	0.09442311710290266	4.779986274319574	0.1886349574856287	9705	4
cg23670415	3	57583409	-2.2962232380692725e-4	1.1420271578726109e-4	0.044361852632739174	0.4999147706576228	0.9189101357709905	9674	4
cg23670511	3	16155816	-4.371529234696417e-5	5.939605869158613e-4	0.9413289482567768	1.1877901657667267	0.7559341992827364	9706	4
cg23670519	1	205680275	7.329698216437991e-4	0.0014548047339550695	0.6143829926471016	0.2860424410806825	0.9626317845272612	9696	4
cg23670529	4	114375605	9.078187096146544e-4	5.533589761533452e-4	0.1008887435494312	0.28036136030877445	0.9636786476337865	9706	4
cg23670563	7	767237	9.255267086235853e-4	3.422417316826948e-4	0.006844701994791148	5.680587960316841	0.12822769305841056	9649	4
cg23670631	19	815164	0.0013230930158282756	0.001141442154967264	0.24639849646784634	2.2448596469933007	0.5231665516565471	9689	4
cg23670779	7	582843	1.233431400898237e-4	3.3216806455024843e-4	0.71039361082465	1.1340039294660802	0.7688723828871805	9704	4
cg23670794	3	111313065	-1.925612741880419e-4	5.909802574164947e-4	0.7445501924489522	2.083034905632043	0.5553525349443567	9706	4
cg23670814	4	8137121	-2.3819397072410024e-4	6.687497554910369e-4	0.7217072437307159	6.707247820177125	0.08183787993856012	9693	4
cg23670904	8	94416863	7.867405837162145e-5	9.147320430695718e-4	0.9314602447216269	2.5668052741673355	0.46333875164100313	9704	4
cg23670932	3	194406450	2.823347760120001e-4	2.684129310122237e-4	0.29286045190531745	1.4892813327982162	0.6847463936449765	9654	4
cg23670968	1	78444357	-6.161566171522542e-5	2.4317522737923194e-4	0.7999748271193685	0.862912219957366	0.6495625712276587	5809	3
cg23671006	22	37578450	-9.668383516587732e-4	4.908993177305929e-4	0.04889286433613332	4.6463507213958675	0.1996017567812877	9705	4
cg23671167	11	41943963	-9.403638821044086e-4	8.238369006496288e-4	0.25368510493569596	0.6235517409863082	0.8910202035609653	9704	4
cg23671189	11	68830561	-3.243194051083731e-4	1.696361300722655e-4	0.05589500545885595	3.6859310241660412	0.29743596846788706	9670	4
cg23671196	15	50405520	-9.80170422739738e-4	3.614937145734825e-4	0.0066990599043353785	0.45396031490947314	0.9288832371641695	9697	4
cg23671221	1	44031300	2.6101444962504694e-4	3.8629164429992535e-4	0.4992357626908222	4.722580436085038	0.19327531556871536	9659	4
cg23671279	8	140969608	-2.880338327047003e-4	6.496421875120146e-4	0.6574959317902465	0.49980935878954336	0.9189332927017175	9693	4
cg23671319	7	39044924	0.0017468212403500122	0.0012039254457011843	0.14679711097136408	1.0799942350079335	0.7819056171800846	9699	4
cg23671626	1	230837516	-1.8382985876388305e-4	4.251095863048299e-4	0.6654293960263388	2.415340855688763	0.49078531616635257	9703	4
cg23671665	7	139044374	2.4767303190853122e-6	1.5546766636637222e-4	0.987289567380355	1.4119325665358917	0.7027400705140572	9689	4
cg23671699	19	2307632	-0.0014516164326691125	0.0012972735470610927	0.2631508817435355	0.24949097634012218	0.9692299747763622	9706	4
cg23671708	17	7758291	-3.372094476102052e-4	5.631071172664927e-4	0.5492815023556028	1.3754488092033956	0.7112996221388226	9698	4
cg23671719	19	2841288	2.4910049563368418e-5	1.7834970142048662e-4	0.8889209663973715	1.2457519340634233	0.7420533001677109	9681	4
cg23671792	7	44155564	-5.116835763811312e-5	4.110285097932138e-4	0.9009284378107051	2.3860789216202	0.49623128786033804	9690	4
cg23671824	19	10450323	3.3451200149415617e-4	2.2194579304263683e-4	0.13176482414985108	3.970911490712547	0.2646223433615467	9706	4
cg23671901	6	41621118	3.2081085990657356e-4	5.18046979869024e-4	0.535738622903016	3.1662770669590614	0.36669216806137817	9703	4
cg23671921	2	55647123	-2.3541862647634063e-4	1.5612523403418479e-4	0.1315844083851346	0.31386893473236177	0.9573993507355348	9704	4
cg23671997	15	65677753	-8.448856366292271e-4	7.83834108442761e-4	0.2810835948574336	3.3973619142358333	0.3343199317794849	9706	4
cg23672176	17	74068680	-7.084815799397543e-5	1.0946027738134952e-4	0.5174701945744788	0.4216188741951667	0.9357412099608757	9671	4
cg23672278	1	36787678	7.599177468946296e-4	9.071682469192652e-4	0.4022097988370616	1.6598643926394863	0.6458934069699364	9487	4
cg23672291	13	45694820	5.928334307955436e-5	1.4199576461061762e-4	0.6763121508200183	3.6293535031245923	0.30436883993180114	9700	4
cg23672346	6	42016386	-1.882642905189727e-4	1.5454964865364244e-4	0.2231678710279583	2.245012977355363	0.5231367212952744	9702	4
cg23672395	20	1099079	9.229492732571483e-5	1.2247112515020704e-4	0.4510860730025059	2.28192611940067	0.5159922227093648	9704	4
cg23672407	6	37299023	1.1633781610881775e-4	4.185873847686238e-4	0.7810664164252554	5.447577253454912	0.14180791646645144	9703	4
cg23672425	1	11249037	2.9299014531217e-4	4.6382406530287226e-4	0.5275935197760839	2.7727479986862553	0.4280057518119887	9705	4
cg23672472	7	95951587	5.515655902061434e-5	2.1489290590426065e-4	0.7974335436481418	1.1291710596004558	0.7700371469714331	9660	4
cg23672480	12	99038497	-2.3016605136150277e-4	2.0474677203778346e-4	0.260949463970901	1.229719861491781	0.7458854397458368	9629	4
cg23672659	6	30648020	-6.559595727866328e-4	4.5577728240384975e-4	0.15009081535188926	23.071430219288743	3.902197568024293e-5	9685	4
cg23672752	16	66785618	1.2733961116174323e-5	1.1736744837632626e-4	0.9136018313559832	2.180310634377405	0.5358369674242757	9648	4
cg23672811	1	87810453	5.9609183603980745e-5	5.26120628581233e-4	0.9097931446026694	0.6984859167764998	0.8735600188669704	9705	4
cg23673107	19	11908712	2.1515454567890948e-4	5.693560490942205e-4	0.7055115438426474	4.243894730745809	0.2363037696783542	9703	4
cg23673360	8	10966251	5.331714655088371e-4	4.4389190997284574e-4	0.2297011482077262	0.246749178820877	0.9697112538917323	9692	4
cg23673397	1	180166190	-4.7456491109726465e-4	4.337512112446676e-4	0.27391343681953745	6.859367982822153	0.07651786860464843	9700	4
cg23673761	1	196865686	0.0019783542511686045	6.772928827888926e-4	0.0034894002114709485	3.0837689642476787	0.37888911355958005	9697	4
cg23673974	17	45785206	-9.610106553071048e-4	5.244477398380695e-4	0.06688826656334401	12.427269284627421	0.006054047232480346	9705	4
cg23673980	7	5641966	-5.305996877903366e-4	6.17444523473758e-4	0.39014857497317806	2.361737024539805	0.5007970029502676	9704	4
cg23674011	8	29706233	6.920513984392808e-4	6.299341918389583e-4	0.2719386324341886	5.782927767353673	0.12266234184873671	9697	4
cg23674107	1	154580093	7.193816623188464e-5	2.132119620335667e-4	0.7358137929752947	7.124796146257448	0.02837070803985162	5809	3
cg23674169	19	1356278	-5.357212095985548e-4	5.338510750643346e-4	0.31561818120856017	4.200935617751697	0.24056822883212078	9702	4
cg23674189	19	5785241	-4.017337611458281e-4	4.418449872938939e-4	0.36323465195274335	1.4427697463347766	0.6955405938013163	9706	4
cg23674202	17	80541549	2.3999208559999849e-4	8.433512696947359e-4	0.7759739478437517	2.9998345404151756	0.391650687587949	9673	4
cg23674344	17	48503163	-7.694571033323899e-4	3.322290402613228e-4	0.020555861805983885	0.860828346111454	0.834869030691769	9705	4
cg23674352	6	100016770	9.778778449770333e-5	1.7358819789225417e-4	0.5732088404272975	1.584437894758267	0.4528388540414191	5804	3
cg23674358	10	22726885	-4.1550775628512975e-5	2.1647522591579471e-4	0.8477873200484867	3.5467020756358942	0.3147553408824027	9696	4
cg23674602	10	74023752	-5.664658409317637e-4	4.941758650138323e-4	0.25167769978205423	5.08585453487555	0.07863587431610314	5807	3
cg23674647	1	92001147	-4.037286399630823e-5	2.7148535982231335e-4	0.8817816674935932	4.485002334544378	0.2136319524131155	9615	4
cg23674788	17	39623313	-1.6689793935811755e-4	4.7081963502748034e-4	0.7229763330179435	1.460828305319605	0.6913401904309568	9700	4
cg23674791	14	106852785	2.1105684157168827e-5	4.0749574601169904e-4	0.9586931307526008	2.0159208690552872	0.5691088532150119	9703	4
cg23674796	1	95699556	-1.1888536520477893e-4	1.757819708544123e-4	0.49883568210474705	2.6442251151243963	0.4497890099472602	9651	4
cg23674837	13	114776797	-3.708191302596582e-4	4.3285685812686055e-4	0.3916226316641101	6.533184256235849	0.08836294571564628	9705	4
cg23674882	2	74780272	2.810094100505357e-4	6.481913546847995e-4	0.6646308833846286	4.632403102808406	0.2007799391531569	9669	4
cg23674904	19	38572847	2.4752332285377744e-5	1.1235416161376659e-4	0.8256325956295807	1.6464904455143499	0.6488949599868887	9516	4
cg23674943	6	169981953	6.508539432172094e-4	6.166910016801737e-4	0.29124371274030014	0.37423809738250846	0.9455113454732123	9700	4
cg23675084	19	15218329	-1.659469196781972e-5	2.2372921903183261e-4	0.9408726420291116	9.814039540673065	0.020214842301574755	9702	4
cg23675323	13	114889227	-3.917170258513214e-4	5.451232661528465e-4	0.47239708380296286	0.12788226374252196	0.9380602197551393	5805	3
cg23675362	1	180601130	-3.3388132751907223e-6	3.234350693485608e-4	0.9917636010972596	3.0506766336974365	0.3838776403667381	9534	4
cg23675401	4	4867481	7.610510762980551e-4	6.164401616926151e-4	0.21698300145582397	4.23233475765077	0.23744443596701276	9694	4
cg23675433	10	131934541	6.43432115949251e-5	2.9782026843703586e-4	0.828951017486091	3.820067481762285	0.28156055881884684	9693	4
cg23675485	12	351262	-0.001513089677444691	9.736863825749479e-4	0.12018906176208861	1.3389789743781138	0.7198985962554731	9706	4
cg23675523	15	100874864	0.0013217357443661463	9.705599899113985e-4	0.17325218116571656	0.9070154752940541	0.8237344917312397	9688	4
cg23675524	19	39441205	5.247189068402844e-4	0.0011761784290161633	0.6555092240724274	0.4628341504189248	0.9269773383239444	9706	4
cg23675536	11	134373627	-4.4833229842732866e-4	3.0393972765015555e-4	0.1401937918331655	4.210529052875849	0.23960983933525937	9579	4
cg23675587	14	68925902	6.011080018439884e-5	3.8882331983073975e-4	0.8771392756806291	4.259034184666462	0.23481750462130965	9703	4
cg23675726	11	1257516	-7.891959117586592e-5	3.972764308514311e-4	0.8425353016295704	0.5869273934167202	0.8994184180383664	9679	4
cg23675809	12	42678439	-3.250594833207777e-4	8.764016190433842e-4	0.7107102109863306	0.2478862079292128	0.9695119091655297	9690	4
cg23675837	8	22564482	-1.1292434683722122e-5	3.6395577426088566e-4	0.9752480534362162	1.3807213033255747	0.7100599218825006	9697	4
cg23675930	1	26054700	9.126409585332697e-5	3.8104045095517833e-4	0.810707910176887	3.021436376392555	0.38833190266403406	9695	4
cg23676042	8	114389438	-0.0010404117810656228	7.597880037789643e-4	0.170891508363278	0.3155456172935701	0.5742969437645536	5440	2
cg23676114	9	33264786	-2.778478311233151e-4	2.1397171512310733e-4	0.1941066547199998	3.8203074613964896	0.2815328521941762	9705	4
cg23676151	6	108491372	5.450549427604415e-6	6.604525566909238e-4	0.9934153334303888	5.026407781535645	0.16987361836362824	9705	4
cg23676302	2	177025859	8.834320293474324e-4	0.0010188402529868195	0.3858895619271089	2.786756616378281	0.4256846564235783	9706	4
cg23676369	20	54987020	-5.018921290182222e-4	4.155082605075925e-4	0.22708600628452974	0.7386589535706702	0.8640754669301902	9702	4
cg23676439	4	155663836	-1.790781781657164e-4	3.140816670898912e-4	0.5685662145774241	3.1782909776713275	0.3649446247381496	9706	4
cg23676475	2	64455515	1.076760946570058e-4	1.8908298350022348e-4	0.5690407834224631	6.481192821076554	0.09040717078700074	9706	4
cg23676480	20	25039812	-6.614904333512874e-4	7.522635675227246e-4	0.3792205653031018	0.13568304545188425	0.9344085443629434	5800	3
cg23676484	2	239994601	-1.7121791376083844e-4	4.023015450588182e-4	0.6704022819460518	1.6892154485285482	0.6393341042150074	9701	4
cg23676551	11	2161374	-8.134720074833321e-4	7.193238194795596e-4	0.2581037960228278	2.9654882367778503	0.22701387991070685	5803	3
cg23676577	14	37049565	2.324254395315383e-4	5.497998473820848e-4	0.6724809174459853	1.518410886579034	0.6780276727751203	9680	4
cg23676588	4	46392526	2.0790452398476134e-4	5.126978780284776e-4	0.6851020852719618	3.712075467275493	0.2942802034125534	9705	4
cg23676682	11	105480792	9.950527442928141e-5	3.1080929257378063e-4	0.7488554059992605	1.9200410327359805	0.589167181744494	9698	4
cg23676734	17	76491989	-1.675052838877117e-4	4.019192243041321e-4	0.6768513638604159	1.7633053293122722	0.6229524724543125	9700	4
cg23676767	1	226918736	0.0012213617409994628	0.0024754093915288025	0.6217314814287669	0.21715337298587317	0.6412175181459686	1329	2
cg23676798	7	91763850	-4.0193907340630374e-4	1.978496421125719e-4	0.04220044514959338	1.6080440949639092	0.6575672536733947	9704	4
cg23676829	2	9364059	5.15079431705673e-4	5.791085924301591e-4	0.37376935962583396	12.833608645217232	0.0050106084010194734	9696	4
cg23676880	19	23082052	0.0012314722487725002	6.80255246971048e-4	0.07024787010026408	0.36418262133381235	0.8335252271964354	5808	3
cg23676956	2	105853157	-4.835682898213778e-4	8.883650513907984e-4	0.5862108890052438	0.6201847926108414	0.8917963764990375	9676	4
cg23676961	1	59012576	2.0499891638509586e-4	2.0499080206898886e-4	0.31729135199769853	8.691938443596927	0.03367992291516872	9703	4
cg23677000	19	35773317	-2.624375224312026e-4	7.329406809448829e-4	0.7202976138814428	4.9947619353128445	0.17218110319146684	9699	4
cg23677039	1	21044685	-4.2977679896646645e-5	1.797866892514151e-4	0.8110682274004132	2.0185279021334495	0.5685700886858919	9671	4
cg23677103	7	158064840	-2.3643378532541795e-4	0.0012937478309567858	0.8549933515616036	6.689605737464571	0.08247747100552225	9703	4
cg23677173	2	197664308	2.453206225707344e-4	1.568876321442447e-4	0.11789487861307335	3.563604387643645	0.31260605547597725	9704	4
cg23677197	2	170340416	-0.0015548477791657725	0.0011453470306655854	0.17461153037919577	3.262237626195128	0.3529331402810981	9620	4
cg23677229	14	66973361	5.6880504735509e-4	8.356767943406729e-4	0.4960917410894013	3.4309258230967603	0.3298319275213644	9670	4
cg23677272	8	70748063	3.2428563564546666e-4	4.109312181590253e-4	0.43002538690261755	1.7643699121322896	0.6227189619914428	9698	4
cg23677291	11	56923527	-0.0010407059761353462	0.0017300851477367067	0.5474840125890701	0.69787492975047	0.8737036729348624	9701	4
cg23677311	8	25061108	7.657475516452196e-4	7.402742608968269e-4	0.3009442452079598	1.960827036012672	0.5805768777967015	9696	4
cg23677363	1	111682944	-6.477115293217453e-5	2.4958868970582546e-4	0.7952405555047359	8.210503497267087	0.04185578249685636	9666	4
cg23677570	7	74489617	1.2045405078584372e-4	2.4067784334527105e-4	0.6167382943076145	4.796036065255948	0.18735629997040323	9705	4
cg23677584	8	145711004	-3.615161859585466e-4	4.3743542737517194e-4	0.40855188150441935	0.201062346693513	0.9774176167277572	9699	4
cg23677608	4	128802005	-2.3754408760267578e-4	1.3276422846000225e-4	0.07357978630984098	2.5467990246520698	0.46689278821775027	9693	4
cg23677657	7	96619076	0.0011578129344506382	5.6682454744911e-4	0.041089059952291326	1.948007315510694	0.5832677975608453	9705	4
cg23677712	2	9617768	1.4814833587317372e-4	2.591206152951849e-4	0.5675014905335601	3.5349768150038394	0.3162539983881307	9702	4
cg23677778	12	46950853	0.001854	0.002065	0.3692810813310183	0	NA	1088	1
cg23677833	19	16308345	4.426376014547403e-4	4.163492826848754e-4	0.28771843977450245	0.26661471630459643	0.9661799829702222	9705	4
cg23677881	4	1626415	-3.453718187415789e-5	4.5551546171969967e-4	0.9395623049822499	0.25164408426956697	0.9688506355675468	9703	4
cg23677882	7	157281167	-1.1802468265993934e-4	5.917555782536156e-4	0.8419120304436788	1.3882292119394184	0.7082961743703307	9689	4
cg23677911	1	230256394	-7.069950575575325e-6	4.2411634977222056e-4	0.9867000101108516	0.5250293100975996	0.7691150928667599	5802	3
cg23677990	8	74207183	2.2345967357611465e-5	1.8211868503724394e-4	0.9023446434144846	1.392302943518732	0.7073399519465541	9636	4
cg23678058	2	60722313	1.261743746848758e-4	4.997301933425995e-4	0.8006662118075462	4.126916851280875	0.24808151239433307	9683	4
cg23678154	2	69376373	-5.169557256038562e-4	5.915982144772869e-4	0.38221133937542207	3.927193886624346	0.2694339564745245	9700	4
cg23678165	6	41704577	3.920827693498792e-5	3.9655100442721346e-4	0.9212389275687369	5.7191922021114046	0.1261006949818915	9705	4
cg23678210	6	36391852	-0.0013119793638552578	0.0035330714074229587	0.7103824901210278	1.16367687985335	0.5588699726632854	5808	3
cg23678215	19	12662666	-2.3544190074655273e-4	2.0678889135195206e-4	0.2548860326950482	3.0486604226245437	0.38418337545061365	9699	4
cg23678254	14	55647471	7.456597959759768e-4	9.746732797077142e-4	0.4442503225718789	0.5803462658152068	0.9009165343893326	9704	4
cg23678274	11	11567210	-2.3969221466332765e-4	6.249378604235386e-4	0.7013152095424685	1.2442045710051706	0.7424229066390581	9702	4
cg23678322	15	41801319	-7.361153372960844e-4	5.976063521628063e-4	0.21803391179535256	0.43154733295308834	0.9336511522057485	9701	4
cg23678364	4	5028695	8.468137292163278e-4	4.7713846717584103e-4	0.07593493984261676	2.7624213321738544	0.42972345203666795	9705	4
cg23678565	20	52688442	-1.2108561822151827e-4	4.168773029187216e-4	0.7714653810666604	1.9752307569577912	0.577563537373761	9700	4
cg23678594	1	1712021	-9.355321809809556e-5	1.3632758761785766e-4	0.4925628212409885	1.4128242776022861	0.7025314218163703	9703	4
cg23678722	13	25338390	-2.7523914626765065e-4	8.321790638506643e-4	0.7408370341050566	2.2187045199855007	0.3297724987500065	5809	3
cg23678800	22	48888471	-1.4487339656382294e-4	3.17514331252027e-4	0.6481932691856691	0.7839856874933605	0.8532934857768074	9706	4
cg23678906	7	141674839	5.458452947920549e-4	0.0010083871948537023	0.5882971941198486	1.520110000601082	0.46764070592321094	5785	3
cg23679004	8	6914549	2.1543514849243448e-4	6.80460034939592e-4	0.751545461312439	0.2600341828193675	0.9673609355703097	9705	4
cg23679018	17	72427693	2.537929800898548e-4	3.4121846738667316e-4	0.4570069068105984	3.7118473698764354	0.29430760589733906	9687	4
cg23679073	2	187350909	-1.6641568209385568e-4	1.9472615429596334e-4	0.3927649187144738	2.0777796909870205	0.5564211467809091	9613	4
cg23679085	3	183892773	-1.0677432207033178e-4	1.5974665605001748e-4	0.503879665046501	2.2589042110717066	0.5204394513409378	9705	4
cg23679191	2	110962687	-8.090260743587697e-5	1.7090598082091245e-4	0.6359457095132063	0.17818963474526453	0.9810309782962966	9706	4
cg23679332	8	38129652	1.4736337978892968e-4	4.594510809579792e-4	0.7484090152584757	0.468899092747739	0.9256690466644655	9699	4
cg23679333	2	53995338	-3.1001602782266933e-4	3.24254471582734e-4	0.33902743634561644	2.57735073043067	0.46147409916440874	9688	4
cg23679344	17	37560925	-6.296059106301289e-4	7.452680893323773e-4	0.3982199454708816	1.0559411519720778	0.7877192695163335	9609	4
cg23679376	12	131715734	1.763157560105821e-5	6.585146910217879e-4	0.9786393812190164	2.5753821093545617	0.4618217354914182	9702	4
cg23679384	6	168782982	9.953635089702974e-5	5.282920336142849e-4	0.8505540017495505	3.3762711829009193	0.3371674094117735	9702	4
cg23679432	12	32836024	2.7362770757966703e-4	6.060576942398209e-4	0.6516379535211516	1.1849581539685228	0.756614182254753	9699	4
cg23679471	10	102473810	-0.0012216206465999184	5.194831186621638e-4	0.01869246342487298	1.8551371420826306	0.6030105980281888	9701	4
cg23679478	12	110841619	1.1468578651664889e-4	2.8366495750516564e-4	0.6859920109244831	0.3468721480504601	0.9509849244907553	9695	4
cg23679492	17	55828084	2.876644259074286e-4	5.907814667669372e-4	0.6263136885901626	2.785987144515455	0.4258118805223543	9702	4
cg23679615	6	31127159	-5.017845258495725e-4	6.716285947730726e-4	0.4549934920304102	3.919823390491609	0.27025292106360066	9697	4
cg23679662	1	26633288	-4.449947779282913e-5	1.2554798108588858e-4	0.7230076617399273	3.5506129021778374	0.31425688181147626	9685	4
cg23679678	2	19018609	-4.081108195327617e-4	5.918252153134181e-4	0.4904583614334347	5.219343612380522	0.15642251944841748	9703	4
cg23679724	20	57581478	-0.002620788438723557	7.440571348859494e-4	4.2782840445927607e-4	0.6338509722173549	0.8886410961623977	9706	4
cg23679756	11	123067200	6.11242860289075e-4	7.724850175439358e-4	0.4287874776699502	1.7843867957665986	0.6183384237553085	9698	4
cg23679769	1	156542017	0.00011319047010224165	4.172155494002714e-4	0.7861605063735261	1.247807420232479	0.7415624095957442	9697	4
cg23679798	19	56654827	3.9148426542582324e-4	4.747763860116353e-4	0.40961827031372333	5.40290911618304	0.1445624389141633	9705	4
cg23679819	18	13730665	-2.3535915081810102e-4	9.152782831805029e-4	0.7970669104723601	0.29826777842591395	0.9603539345891084	9691	4
cg23679982	17	1686737	-2.2512270942781726e-4	0.0013384453882164672	0.8664281772756419	2.584278903533103	0.4602523264637627	9702	4
cg23679992	12	6421513	-7.572530726610406e-5	3.9394792215433115e-4	0.8475686124140214	1.1168026876766508	0.7730194745976791	9706	4
cg23680026	4	119200183	7.1157625066104e-4	4.587466234747396e-4	0.12087021942185087	2.4229373130140623	0.48937913197788574	9702	4
cg23680049	8	12613139	-2.9619043635174096e-5	1.2275813823444743e-4	0.8093383630043889	3.6528382186682196	0.30147377410732973	9677	4
cg23680067	7	38977976	-4.658266049711713e-4	9.325383542890796e-4	0.6174092895487912	0.8221879858855015	0.844152929186806	9661	4
cg23680124	14	105639304	-2.280269194195578e-4	4.3777244208249735e-4	0.6024503530870488	1.1837642529405146	0.7569008901823987	9703	4
cg23680255	2	202507608	-3.329311917146733e-4	1.8336334378050783e-4	0.06941776977887966	1.7200689959448643	0.6324812545042311	9697	4
cg23680282	12	85430336	2.5497150854505583e-4	3.467538956302905e-4	0.4621508922456973	5.7620854273503905	0.12377678034463035	9686	4
cg23680411	12	40427762	7.443588049047463e-5	0.00064338228494625145	0.9078945560480236	1.5662133534561127	0.6670747437124491	9700	4
cg23680448	17	46806559	-1.0663462075113861e-4	2.8069644540833444e-4	0.7040248277873675	1.5521972505834571	0.670276669393638	9697	4
cg23680451	10	3823790	7.024649938811934e-4	5.836302942715409e-4	0.22873920276184287	0.9162020672616352	0.8215162212716004	9701	4
cg23680480	22	29139549	2.9408643024719745e-4	4.691950970856814e-4	0.5307974088924556	3.3227727595957157	0.3444856565555991	9705	4
cg23680518	19	36020232	-0.0012127609429049995	0.0011103711879821045	0.27473984729022233	0.43091172501182573	0.9337853709921293	9697	4
cg23680519	11	57479687	-1.6895071143256053e-4	1.8393804172315946e-4	0.3583468600284925	3.80881980617238	0.2828619047809302	9699	4
cg23680682	6	159456237	5.758869815312406e-4	6.590161000903548e-4	0.38219518449601114	0.8087014458959191	0.8473846502492319	9697	4
cg23680787	14	104824167	-3.7931757801633575e-4	4.5759122597502095e-4	0.4071360010540212	10.690938996279773	0.013520044656642341	9702	4
cg23680821	1	109204316	6.14868547560053e-4	8.567370880366551e-4	0.47295067715541905	2.5158007585587794	0.47244229919171304	9705	4
cg23680900	15	75017924	1.6512180920243044e-4	3.229951571371429e-4	0.6091965280063159	0.14183685149839514	0.986382487412235	9700	4
cg23680936	10	64564801	1.9378173893271053e-5	1.3922082631231188e-4	0.8892998567319779	3.7700034896898558	0.28739456055699897	9703	4
cg23681017	4	681086	-9.201795624733445e-4	8.56016957492837e-4	0.28239495228304384	3.816886048442221	0.28192810024123477	9705	4
cg23681095	14	24674478	9.030431356748025e-4	7.557850666043278e-4	0.23214908000046705	0.6194626771047387	0.8919627399086402	9701	4
cg23681110	8	140847721	-2.588522742891451e-4	5.148274118177692e-4	0.6151089204926998	3.482451721847549	0.32304521571629385	9702	4
cg23681112	2	121554926	-5.654095137451187e-4	3.640480085075937e-4	0.12039494733055663	0.7828342805129931	0.8535682866695067	9604	4
cg23681213	14	74180391	-2.769770501363621e-5	1.511043909229542e-4	0.8545612316356226	3.5860909198884343	0.3097668694751612	9704	4
cg23681219	20	62043583	-8.093090667627547e-4	8.858303560044257e-4	0.36091848982002506	2.19781898311259	0.5323780912820388	9701	4
cg23681243	15	25684088	-2.3057614013776462e-4	2.0573890435012898e-4	0.26240616542078204	2.0933081077438795	0.5532677646495949	9693	4
cg23681251	19	48202226	1.415119761733453e-4	1.8742663649106467e-4	0.4502334059466103	0.6916534772229479	0.8751653578091464	9680	4
cg23681311	22	22221878	3.302463869069136e-4	4.901680126401706e-4	0.5004758610815552	1.6047412508278018	0.6583152513253087	9698	4
cg23681339	12	133065808	-1.267716251329879e-4	1.0672538547001988e-4	0.23490035370362333	5.002360875604726	0.17162435099117446	9689	4
cg23681440	13	27498239	-1.187667126788657e-4	0.0010248798047690366	0.9077448310572109	4.784699826129184	0.18825859513761095	9706	4
cg23681489	15	99396022	-6.531307682718749e-5	1.5958935197051227e-4	0.6823509880302382	2.405641788431638	0.4925852696519196	9705	4
cg23681581	12	119417806	-1.245779729359643e-4	3.190430537331885e-4	0.6961861804432583	0.6823746652141319	0.8773415661883812	9700	4
cg23681599	10	711944	-0.0026138781325185404	0.001119957554861331	0.019600528748347154	1.5169964213798621	0.6783531575320798	9698	4
cg23681616	17	70535807	3.9949142458469095e-4	4.3785045235736065e-4	0.3615621894328238	0.8960215203110083	0.8263878002278298	9700	4
cg23681664	3	9746637	5.422603857884232e-4	4.034366441532865e-4	0.17891509650785387	0.9048444070451489	0.824258587447006	9699	4
cg23681687	2	130636142	-1.1223427970627483e-4	2.097796845941576e-4	0.592642775423626	1.5598632498174885	0.668524403556508	9647	4
cg23681730	11	35683551	3.823119169569105e-4	0.0022124797055981605	0.8628102628881139	1.9697494020269632	0.5787090096667883	9706	4
cg23681745	2	202004875	6.607305623046158e-4	5.620013827366087e-4	0.23972506643622188	3.5387689060960525	0.31576862451959387	9660	4
cg23681866	6	29895175	0.004797925094103426	0.004324602509994463	0.26723661734456755	3.390463482314072	0.33524896677418076	9595	4
cg23681974	3	126734092	7.778530024846272e-4	8.97413574059413e-4	0.38606691965758283	2.368465411520339	0.4995317694442541	9700	4
cg23682007	1	167523064	3.240738405473452e-4	2.008191041157082e-4	0.10657949056794656	0.6638696329217455	0.7175340927417228	5803	3
cg23682134	8	105328946	-3.151242214548738e-4	4.284585553524895e-4	0.46204505170878535	2.62450458517232	0.4532097629764361	9696	4
cg23682215	14	101350694	6.513375018024574e-4	4.402719902948544e-4	0.13903397441135457	2.3098130374656085	0.5106435966669562	9702	4
cg23682310	2	235749867	-4.460076460820873e-4	4.900178331540366e-4	0.36272413065397563	4.941187629858504	0.1761546791609056	9705	4
cg23682322	12	54963149	2.285595690026672e-4	5.247274376658444e-4	0.6631431551945821	0.8648167860353321	0.833908935848636	9705	4
cg23682543	17	61920421	-9.19022565436641e-5	1.555385399850188e-4	0.5546109772900569	3.2394715171254473	0.35615631782131	9554	4
cg23682609	20	52687365	-0.0028633714413996364	0.002056640667407412	0.16384472369393618	2.52272152828093	0.47119878581064106	9695	4
cg23682634	12	16148947	-3.811675630480722e-5	7.919973483318298e-4	0.9616147264431706	0.46741001444015534	0.9259906819447379	9705	4
cg23682641	1	28857538	-2.2213122312629766e-4	5.815891091351275e-4	0.7025070446057142	7.475600481849309	0.05818870538143266	9706	4
cg23682824	7	23144976	-1.795535133693188e-4	1.8699579208174586e-4	0.3369541529625639	7.866540978840037	0.04885194748478492	9690	4
cg23682866	10	43858278	0.001513473128341347	0.001080585814102836	0.161332436995692	1.0081348047798564	0.7992835831056361	9702	4
cg23682879	8	124836410	1.4512647106404983e-4	5.080445918975362e-4	0.7751408764575427	8.661540169842155	0.03414637863458976	9703	4
cg23682913	1	2080710	-1.0268282125041234e-4	5.515957480774115e-4	0.8523224800368752	1.4243946074870197	0.4905650918210134	5808	3
cg23682934	17	42885322	-0.0010204143345291078	4.94838222281369e-4	0.0391965935894425	1.8215609281479628	0.6102543137197806	9705	4
cg23682940	15	101419483	-4.5897939879586285e-4	4.0961261626204e-4	0.2624919539456745	0.37476353659833905	0.8291271414976984	5803	3
cg23683010	11	3254065	0.002203156687530382	0.0015065118823337563	0.14362550120883089	2.787484974939664	0.42556425888713995	9696	4
cg23683012	15	78369302	2.0516949563549684e-4	2.7872665890340013e-4	0.4616724582771852	6.684403960952345	0.0826669726591512	9705	4
cg23683046	10	32339223	-4.936874759064078e-4	8.431771486792448e-4	0.5582057824704791	6.075278931922403	0.10800463135342125	9599	4
cg23683058	18	46065067	7.33829941459937e-5	3.4902295173804107e-4	0.8334705032862545	1.9056778940178858	0.592212470649654	9706	4
cg23683146	12	47057850	3.814233126747195e-4	8.200462431203221e-4	0.6418425517651323	1.862111129687534	0.3941374530778878	5807	3
cg23683201	11	63137152	2.1193762704718085e-4	6.809973704975111e-4	0.7556360303483902	4.434374259027774	0.1089150422555353	5807	3
cg23683254	14	99584667	-0.0010520053116291363	6.500419677852334e-4	0.10558391297017898	2.557523216252482	0.46498498331077937	9643	4
cg23683497	1	203192517	4.395509665842212e-5	5.126076160576114e-4	0.9316667149827794	3.127222792082833	0.37242281315046905	9701	4
cg23683501	6	52270108	-1.003909683428843e-4	4.394304175521436e-4	0.8192909574609141	0.2527286732101243	0.9686590890091116	9705	4
cg23683528	2	235860449	2.865867507516982e-4	2.0285531501044692e-4	0.15772503307072622	4.515290745045099	0.21093043623719454	9651	4
cg23683620	19	2753457	-1.2696895385127797e-4	3.2772615251150866e-4	0.6984423910879527	2.3068833831726847	0.5112035162474924	9697	4
cg23683674	11	73020562	-1.735389085232754e-4	0.00033526422773988283	0.6047245925848069	8.117251071596808	0.04364962421966877	9696	4
cg23683703	21	44313859	1.0431003335352976e-4	1.5133653841122393e-4	0.4906604512208053	2.836326562800287	0.4175547775599534	9706	4
cg23683800	10	115086103	4.4736079786890246e-4	3.515579052401982e-4	0.20319212698186956	6.301182452974006	0.09784192694576281	9696	4
cg23683898	17	169412	-3.632276937067608e-4	4.466886627654062e-4	0.4161284591899463	2.208159609624444	0.5303429713442591	9704	4
cg23683962	3	24549503	-5.377829644458981e-4	5.129879649590328e-4	0.29448453528671653	2.0865247770477935	0.5546436995582682	9699	4
cg23684074	7	128470599	-4.720156129594448e-6	1.715089128604297e-4	0.978043914663956	3.0919242718502598	0.3776682673113707	9693	4
cg23684139	14	106320669	7.843512119239766e-5	4.905976848056347e-4	0.8729782315048463	1.8339082158463955	0.6075840730530286	9703	4
cg23684198	1	222415751	8.791901990513796e-4	5.111216108417706e-4	0.08541073982879333	0.9233372556242602	0.8197926507348441	9703	4
cg23684204	15	91497937	2.5453838819643676e-4	3.231749600303632e-4	0.43092023245394123	2.784733007268469	0.4260193062158734	9664	4
cg23684218	7	157776887	-4.660979343830288e-5	9.847473719340582e-4	0.9622488421922177	1.7687342823186127	0.6217622242240746	9704	4
cg23684246	1	239549853	-6.205559416188829e-4	2.1079772566892497e-4	0.0032416175143244867	0.3177298825696458	0.9566601989163969	9704	4
cg23684249	4	42399858	1.4450640093330368e-4	5.033877995627693e-4	0.7740604482755115	2.545629264568483	0.46710126176234734	9701	4
cg23684283	6	31657677	-5.761001945901614e-4	5.834584936995347e-4	0.32345223019628627	1.873077293926317	0.5991630383918559	9680	4
cg23684316	2	72946664	4.872772463255063e-5	0.0012602087304512597	0.9691563687486254	0.17014696580694258	0.9822583099448876	9633	4
cg23684318	10	133061213	3.39476334034168e-4	5.308946470917358e-4	0.5225354347295053	4.334367113591074	0.11449964495806948	5806	3
cg23684344	13	28534433	-0.0010056342171127514	7.170993984285139e-4	0.16080664594755079	9.70101491839764	0.02128630791304251	9706	4
cg23684410	11	116897558	0.0011391584326431528	6.770325932052073e-4	0.0924573039594337	7.76462645748153	0.051135066743911994	9696	4
cg23684449	16	46919194	0.002357358552020671	5.986936568481798e-4	8.233362670461465e-5	1.6797651424811995	0.6414417982074765	9704	4
cg23684507	4	6271878	1.7720477926953085e-4	3.4710121712391265e-4	0.6096818271797035	0.49922241607093787	0.9190622102181459	9695	4
cg23684521	15	73926058	3.9308427865330294e-5	2.4600531597529144e-4	0.8730489404362953	2.416167689336534	0.49063210860117223	9681	4
cg23684603	4	185747386	1.3397912861117222e-4	2.2902907818048566e-4	0.5585561783260322	0.7541362390610766	0.860402576003182	9705	4
cg23684682	19	35418216	1.3579636580376395e-4	2.2625652715037645e-4	0.5483812055065153	0.4865832111458025	0.9218289785697066	9704	4
cg23684711	1	948879	-2.1801045613135153e-5	4.249916140796864e-4	0.9590883884033106	0.829655122815258	0.8423615551886419	9702	4
cg23684787	19	1848742	1.7398050871000675e-5	1.237089195164868e-4	0.8881567197750457	0.9431576159120059	0.8150023383520458	9651	4
cg23684807	20	30607173	3.8640430817411526e-5	1.7117884233958303e-4	0.8214103751648683	0.8986730834637591	0.8257480127253719	9706	4
cg23684855	2	1772075	9.141327283765183e-5	3.475656306046083e-4	0.7925427909362731	2.0414886232370173	0.5638403923844976	9702	4
cg23684878	12	65218260	1.7530165123665534e-4	1.2218180642775128e-4	0.15135530713378342	3.3304053813341463	0.3434331523818045	9679	4
cg23684925	4	119971024	3.3200904485009567e-4	8.538603051228757e-4	0.6973997041631108	4.854986639190747	0.18272895552621	9647	4
cg23684973	10	1780003	-2.5654070244469457e-4	3.7927693278430195e-4	0.49879042396475165	9.825430552938665	0.020109841078134908	9697	4
cg23685037	10	91237047	-4.4465037819651186e-4	0.0011649443093202539	0.702689545043327	0.8791553220726025	0.6443084802043455	5667	3
cg23685149	10	99205954	3.175823670236046e-5	1.1561751098941333e-4	0.7835593149667529	0.20767906028765726	0.9763402173872104	9594	4
cg23685151	2	60809217	6.926795861309572e-5	1.9425271271870733e-4	0.7214011399860841	3.7419522469469837	0.2907106395330935	9690	4
cg23685155	12	54396440	-4.586618391263593e-4	0.0016314552477842905	0.7786056028651915	1.6491156503500797	0.6483051528699632	9701	4
cg23685580	15	43940867	-4.817042119936738e-4	7.646435262005847e-4	0.5287127322739751	2.442573863805216	0.48575871692336076	9703	4
cg23685597	8	143556749	3.3036544126805455e-5	2.335697559910113e-4	0.8875208756527014	0.22010003872466158	0.9742810386594719	9510	4
cg23685650	14	56045894	-0.0019296473932139855	0.0019348391915912616	0.3186108212928862	2.1820668269057126	0.535489279428217	9696	4
cg23685712	20	52790063	1.4188200191310636e-4	3.677471779092644e-4	0.6996344417525795	2.3243759967111806	0.50786720427326415	9701	4
cg23685759	10	98945131	1.297581430047622e-4	3.566388701123962e-4	0.715980304335791	2.3781631520132285	0.4977124892407715	9687	4
cg23685856	2	239312715	-4.212099860250729e-4	4.0153630864836644e-4	0.29417995436804356	3.5286181877191867	0.31706936197822494	9704	4
cg23685965	18	71958448	-7.824869259304189e-4	8.100211039481792e-4	0.33404014127656706	8.054052422382885	0.04490771428408903	9703	4
cg23685969	10	73976821	-0.0017208022245542836	5.528844749620038e-4	0.001855676586887005	2.446437400873867	0.4850488564116571	9702	4
cg23685994	2	101959022	-0.0014617224842713378	6.149330142119509e-4	0.0174520329679066	8.708462387748654	0.03342898583997523	9704	4
cg23686014	7	93519924	-1.0417890915395477e-4	2.690800354609757e-4	0.698632581464719	0.8000639269759986	0.8494517428398769	9697	4
cg23686029	1	3435989	3.8380508239748166e-4	3.9334322773486346e-4	0.32918782863240903	3.4435732291356804	0.32815456070103416	9703	4
cg23686113	8	74660304	0.0031023518067519805	0.0015659016291651349	0.047569744160594916	0.47956153410129915	0.9233581547608568	9705	4
cg23686123	12	128378462	-9.314482061851806e-4	7.596524744212768e-4	0.22014207220071974	0.6343297049532441	0.888530334927998	9706	4
cg23686174	18	61637128	1.3082538720654574e-4	2.4390606658863316e-4	0.5916986388601009	1.2210033404243543	0.7479713760673274	9705	4
cg23686214	2	120504799	-2.93218188315925e-4	6.58522235589951e-4	0.6561268480104061	4.397873251780655	0.22158266718754976	9705	4
cg23686278	11	74554171	3.8731634874933265e-4	3.806110415896308e-4	0.30885990222647813	0.6856891051206814	0.8765647423400915	9700	4
cg23686321	17	29245718	0.001915293818397543	8.469659149353712e-4	0.023737048324387968	4.384591792262909	0.22281834557980934	9652	4
cg23686352	8	109054365	0.0015571746395134955	5.571957364432106e-4	0.005195374681535851	8.460313838068865	0.037397337467030195	9706	4
cg23686365	1	35544887	1.490111665872054e-4	2.5209967390721187e-4	0.5544665770370261	8.612716728313972	0.0349088133699631	9695	4
cg23686403	18	78005607	-4.2281289364758844e-4	2.53969959285046e-4	0.09594975219776136	4.837812992764944	0.18406586062959934	9705	4
cg23686508	21	45752460	-2.7577174597278533e-5	4.972283141560591e-4	0.9557705666214373	0.5472822412794588	0.9083874690022334	9706	4
cg23686556	8	131961316	0.001955857251493559	0.0014344929537035147	0.17274120787814234	0.706619405217494	0.8716459047328502	9705	4
cg23686632	1	35243673	-2.9763119077630016e-4	7.809229694840065e-4	0.7031086694674331	1.082957352942297	0.781189757582342	9689	4
cg23686831	15	93653310	0.0010790426695085607	0.0017736292309120803	0.5429346812402269	0.9598388669921144	0.81096844247065	9699	4
cg23686908	19	918196	-5.1735320711702e-4	3.013813136365935e-4	0.08605104239144536	0.5522193146231542	0.9072780769486919	9701	4
cg23687000	21	38071673	-7.831082068518191e-5	2.8149095732292245e-4	0.7808587357157142	1.791036312650471	0.6168874746986484	9693	4
cg23687021	21	46452394	-2.835494767462854e-4	1.8225898918952698e-4	0.11976748101487436	0.6223671176161243	0.8912933819201583	9638	4
cg23687058	7	155601903	-2.845902052098265e-4	3.0725806538790487e-4	0.35432888776505805	3.7052662463071124	0.29509921317157495	9669	4
cg23687103	1	12079902	1.2662039814556196e-4	1.580235028836598e-4	0.4229720361176493	1.3436628991682784	0.7187919161927337	9704	4
cg23687149	20	19739422	-4.165272817601463e-5	2.9634062001938075e-4	0.8882199741886264	0.2661431251815975	0.9662649757721018	9705	4
cg23687186	1	201798214	2.7446899611444293e-6	2.4548357883499676e-4	0.991079239889536	5.645796493573057	0.13017381594433075	9704	4
cg23687194	6	19839375	6.0657474935351116e-5	2.852251299010967e-4	0.8315880694316793	0.5635804126234636	0.9047167872787845	9695	4
cg23687242	19	41257658	3.795398420627303e-4	3.038308112192938e-4	0.21159868054359895	1.159907422409645	0.7626353377399716	9676	4
cg23687288	2	37424015	-3.9830342622297203e-4	6.598857648665335e-4	0.5461132623845153	0.6493868698067112	0.8850390086958361	9705	4
cg23687319	1	235492074	-3.5516009024015295e-4	2.625507601995089e-4	0.17614214566023426	11.911675707163702	0.007691928431318959	9620	4
cg23687437	15	64125745	7.93678200231051e-5	1.568250965826586e-4	0.6127925442214701	3.663215579400132	0.30020235081666413	9688	4
cg23687445	13	96239848	3.703535067432236e-5	2.906255793396868e-4	0.8985975321990869	0.02433714839556779	0.9879051635039384	5787	3
cg23687466	11	504937	4.596112211848276e-5	9.838312665379322e-4	0.9627392049169473	11.525615554653761	0.009198141095290267	9705	4
cg23687560	13	37007957	2.6351208450139842e-5	5.358287579109121e-4	0.9607771136393054	0.9328187234798702	0.8175015332344834	9703	4
cg23687654	10	8117064	-2.1383673503769636e-4	4.7463261371401874e-4	0.6523275627330248	5.398721202553347	0.1448232736193388	9704	4
cg23687724	21	45759439	-1.285056664379424e-5	1.2502782967731334e-4	0.9181362692158747	8.9871003104121	0.029462887498339044	9684	4
cg23687909	6	52991871	9.65752641340098e-4	0.001407440991301616	0.4926019457162532	3.253595712167299	0.19655797439783168	5067	3
cg23687960	8	63951868	1.460229996681699e-4	1.336573311904975e-4	0.2746056162008009	4.767281442173211	0.189652898283286	9703	4
cg23687971	20	32262772	0.001071421021117618	7.360922111487892e-4	0.14551630584330202	1.4319346689938712	0.6980664356271346	9702	4
cg23688111	2	234825859	0.0024404473924155125	0.0026941493049102427	0.36502463551113273	0.4303225229363773	0.8064113866071255	5754	3
cg23688118	1	149175127	-0.0015243358729498519	0.0016377691638913953	0.3519885149880737	2.034507504751539	0.565275522416679	9518	4
cg23688334	7	1946397	-1.4042181720898316e-4	1.0310200891164855e-4	0.173207432176451	1.1954398882685682	0.5500643849100015	5752	3
cg23688350	2	110317956	0.001285686401864341	5.295876243318234e-4	0.015194390124191272	3.630140540850377	0.3042714185590694	9702	4
cg23688411	12	120907854	-1.8203514016275406e-4	4.679153564055284e-4	0.6972507464408267	0.38374755763057206	0.9435790230938312	9699	4
cg23688420	17	26879359	-7.335159856084539e-5	1.4562211247147501e-4	0.6144638080782369	2.355054433187141	0.5020560564333693	9673	4
cg23688465	14	21486042	7.957127864811363e-4	6.063307993575722e-4	0.18940509374568917	1.9225638324433725	0.5886333736280863	9706	4
cg23688479	5	42756851	-0.0010251640404221542	0.0020145653444279504	0.610839113518183	1.2142107056580778	0.7495980541721976	9701	4
cg23688510	6	166581929	-4.974929644828248e-4	3.172838481207728e-4	0.11688709726709966	5.464293030968907	0.14078995639703698	9700	4
cg23688713	7	93967090	3.4466364995405823e-4	5.151742491321526e-4	0.503480523694323	0.6283610896833907	0.8899101519428128	9706	4
cg23688719	1	65935654	-5.360516601402813e-4	9.095117313325151e-4	0.5556037087617121	4.86994135470224	0.1815721873492722	9704	4
cg23688817	7	87105293	1.4475737608839445e-5	5.986440264125862e-4	0.9807083315615954	3.135280206340428	0.20853672729286252	5809	3
cg23688868	8	41386012	-8.621116359243333e-4	5.606076570230439e-4	0.12409351819278247	3.501478195134325	0.32057045445503557	9694	4
cg23689004	7	1527531	-2.0085515776016604e-4	1.997882090789526e-4	0.31473296854168265	1.0199111343007512	0.6005222611348008	5802	3
cg23689052	2	97427102	5.138188489764398e-4	3.815550278986349e-4	0.1780948653479522	3.7054053724072804	0.29508245876629896	9692	4
cg23689069	14	31047670	-3.080848825245658e-4	4.433623946097172e-4	0.4871287803633854	4.832061962282727	0.18451559690042815	9704	4
cg23689080	12	56159704	1.2675008892232696e-4	3.265454326054706e-4	0.6979016800457141	0.694581892174965	0.87447759700012	9706	4
cg23689127	4	89378082	-5.272953059385731e-5	1.678224938931338e-4	0.7533704866585953	0.3766800046979829	0.945016590320738	9701	4
cg23689219	1	159408079	7.531075598223914e-4	6.200433779802643e-4	0.22451692082399485	1.0250942689586084	0.7951801931501306	9705	4
cg23689227	2	11925375	1.9196290151789856e-4	9.032468449005378e-4	0.8316971601227661	3.330442938062207	0.3434279804216299	9609	4
cg23689304	1	26484578	-1.502709306899714e-4	4.070499100748328e-4	0.7120004380199295	6.211938853831903	0.10174209822791937	9702	4
cg23689426	10	44167053	-3.8319855465378174e-4	7.411863067875217e-4	0.6051512292628903	10.779244322566885	0.012981486377597806	9700	4
cg23689428	2	121223964	1.0973462932444506e-4	0.0015842944665154907	0.9447794518925712	7.281411289001932	0.0634491003050303	9686	4
cg23689441	1	1248347	-1.9410342081059744e-4	4.943190285343497e-4	0.6945644745059991	3.592794336483476	0.30892492724178877	9704	4
cg23689457	11	8986379	-1.4389195881315511e-4	1.6403326195652842e-4	0.3803714562536425	0.39647086101644746	0.9409705637203715	9678	4
cg23689517	4	532975	9.198500213388693e-4	6.54295508306951e-4	0.15976473061125634	1.828513413695568	0.6087498415972702	9696	4
cg23689579	2	221795858	8.86553012654704e-4	9.138791142346169e-4	0.3319972576881648	0.6902557339121079	0.8754934707239075	9586	4
cg23689615	15	74228839	0.001426009982582867	5.328154373853567e-4	0.007442496129184965	1.280831916289298	0.7336896819657128	9705	4
cg23689712	1	165205314	-3.5515634295144114e-4	5.953035197524935e-4	0.5507764197235934	1.3071556764475458	0.5201813187797758	5808	3
cg23689722	1	3100956	-0.001796750376056543	6.644777713503124e-4	0.006850951893450227	16.63147802232318	8.414149486632381e-4	9705	4
cg23689916	9	33263879	1.1830475469577373e-4	2.3860475480585013e-4	0.6200221664412494	0.6606340124650601	0.8824217891081221	9687	4
cg23690033	15	37393574	-3.379169701992405e-5	1.261058327249498e-4	0.7887278006615402	0.3379900010347817	0.9527321617120645	9698	4
cg23690302	4	190276895	-9.380392219424761e-4	8.100249188061798e-4	0.2468487384827934	1.0720579912115085	0.7838233136971842	9689	4
cg23690312	19	22030534	6.435477752212576e-4	4.065259347338873e-4	0.11341180972772123	3.7046328650313467	0.2951754995262512	9705	4
cg23690350	7	27201523	0.00013500874080674754	3.8952640659042003e-4	0.7288939903406355	5.503734904276222	0.13841539933552635	9697	4
cg23690355	15	44719213	1.2591680415444958e-4	1.3534033628724484e-4	0.35217872177443044	5.780063549461186	0.12281492283349932	9705	4
cg23690369	10	95462349	-1.9013984273040358e-4	3.241434931524349e-4	0.5574780411958431	4.201710340732906	0.24049070346214452	9647	4
cg23690380	14	23398654	-1.9075221666233307e-4	2.629300701752916e-4	0.4681536232091691	0.27759977732954005	0.9641847922526152	9703	4
cg23690444	14	81902736	7.497492962257722e-5	1.9907092821351698e-4	0.706452898865497	5.714487415555457	0.12635810892860433	9533	4
cg23690480	21	46410455	-3.0872552600456313e-4	3.440744337139123e-4	0.36957818038549617	2.021047413443439	0.5680497478489994	9697	4
cg23690528	7	94285270	-0.00114926223680804	6.993570381772907e-4	0.10031827147543883	0.7140200950691381	0.8699014315394799	9633	4
cg23690737	2	11798305	-1.2853361960202473e-4	8.028092438305653e-4	0.8727985140365921	3.488140550702754	0.3223035121158967	9702	4
cg23690785	4	130030465	4.969169462583694e-4	7.706439768293652e-4	0.5190519997579277	2.6176361205573504	0.4544060927025313	9663	4
cg23690804	14	32672544	-1.3060982427116544e-4	2.3393941594447573e-4	0.5766353180177487	0.6873781144075228	0.8761686521615908	9677	4
cg23690808	1	10799738	-7.939597803641396e-5	3.631472283303122e-4	0.8269359227613615	5.4170359219108315	0.14368585903002895	9706	4
cg23690809	1	202317727	-4.0522151764373925e-5	1.5853328982832126e-4	0.7982546383413432	4.226754978294272	0.23799681855142538	9706	4
cg23690866	17	70118558	-1.9060337030565524e-4	6.31632410369237e-4	0.7628326427836662	3.444500059782697	0.32803193506306993	9699	4
cg23690893	19	14671371	-0.0020074903777179856	7.749341504688947e-4	0.009582819218778862	7.579513530995145	0.05555022449094983	9687	4
cg23690904	4	4387697	5.438656973863195e-4	7.125376962642178e-4	0.4452964901786783	2.479015049682998	0.4790954740551587	9701	4
cg23691006	17	1510666	-5.848178571182232e-4	3.739110445149272e-4	0.11780438987091582	12.871100048341228	0.0049238153110580316	9705	4
cg23691090	22	46449981	-2.7938480574749605e-4	0.001167795842182321	0.810918605486862	1.5937414186690289	0.6608097422761456	9697	4
cg23691220	1	168194992	1.9789249831907713e-4	1.2912921102210058e-4	0.12539531207937604	1.8578611227649144	0.6024253664017994	9635	4
cg23691223	1	57785036	-0.0013589444758539866	0.0022322803577827254	0.5426771499483666	4.535507667153543	0.20914486763095738	9706	4
cg23691246	10	105207034	1.8284250933343104e-4	1.2617675106202104e-4	0.14731014628649733	4.343198672688284	0.22671033242642213	9687	4
cg23691251	10	123688108	-3.136954058005209e-5	1.7182585745196342e-4	0.855138650352704	4.724785296073774	0.19309513964435043	9706	4
cg23691410	11	94036363	0.002848641622598637	0.0017698518751171574	0.10749902744425886	1.4232230298277329	0.7001002667202676	9703	4
cg23691492	14	55221487	-3.6857442441752195e-4	4.500278298475512e-4	0.41278434484815196	8.231057414534941	0.04147017735316334	9704	4
cg23691516	1	9661251	-8.84353280670419e-5	3.9032132293220263e-4	0.8207576720510055	7.105020534947801	0.06862468397657831	9705	4
cg23691518	7	22863322	3.4320089630777696e-4	6.303000525809028e-4	0.5860947004326457	3.5789549717591997	0.3106653762398381	9700	4
cg23691743	14	23788707	0.001037199407872839	9.693587522233649e-4	0.2846260218484233	2.554725049389268	0.46548216983006113	9617	4
cg23691771	18	19480747	-1.0025145744216454e-4	4.3702114194037216e-4	0.8185601568452904	1.1345819790768557	0.7687330899140177	9704	4
cg23691858	1	36689298	-1.2868628796683208e-4	2.1677358138238873e-4	0.5527503935068865	0.7762817568784407	0.8551313025367325	9705	4
cg23691894	10	111765904	-6.96517508930867e-5	6.56180305232969e-4	0.9154655034656098	2.6407954987170097	0.4503824134997479	9694	4
cg23691961	4	46126373	9.977946044541944e-4	0.0015166533263908074	0.5106073137166469	2.3307476913942975	0.5066560708287556	9704	4
cg23692087	12	49318557	4.5823477088247885e-4	3.522248477737702e-4	0.19326793583761714	4.089440048164427	0.2519667762815334	9698	4
cg23692386	11	131799662	-3.448040336182423e-4	6.081187982991597e-4	0.5707134275074726	1.5600736424744814	0.6684763466615529	9701	4
cg23692472	8	104319310	1.5477522660622986e-4	8.587433670882881e-4	0.856968433489705	1.193069504676988	0.75466700623677	9675	4
cg23692500	14	101158159	-1.1399277783285218e-4	3.9848643267414866e-4	0.7748288058728383	0.46660862278989196	0.9261636667051322	9704	4
cg23692589	11	67256716	-9.570795320879791e-5	2.6976053469660835e-4	0.7227479950546125	2.405947692271662	0.4925284219922807	9626	4
cg23692680	8	101445897	3.488974013147521e-4	4.648095955888713e-4	0.4528787615192686	1.7066814814533762	0.6354493723852866	9704	4
cg23692997	4	113554716	-0.0011733820053658193	8.155753123777907e-4	0.15023074207379708	3.5010454267632327	0.17368313322075613	5794	3
cg23693021	20	43538936	-1.9281869850211876e-4	1.4882238575435452e-4	0.19510310218013666	2.3585525780184016	0.501396675842172	9683	4
cg23693169	1	14219481	1.6774935957398525e-4	3.715392830534141e-4	0.6516304405210215	11.563225856329355	0.009039443957772439	9700	4
cg23693200	20	4701448	-1.5367253810963228e-4	2.042051254318088e-4	0.4517263461106435	0.7606341998764519	0.8588577455946178	9702	4
cg23693245	17	78997300	-6.123017309728592e-4	0.001994275877656611	0.758820839803448	0.640140688569352	0.8871846759081307	9703	4
cg23693289	8	27183097	-1.596196637339673e-5	1.2195612269576739e-4	0.8958679722146579	5.705693412205083	0.1268405986019746	9655	4
cg23693293	17	41194642	-1.743874140668003e-4	4.386752815522285e-4	0.6909752745007105	2.836407002344767	0.41754169021219967	9702	4
cg23693485	6	13381043	-0.0010099294295481457	5.493576051582195e-4	0.06600605609226973	10.543872670302907	0.014466217933018168	9693	4
cg23693487	8	30670746	-0.0018599140835626534	0.001134662869429562	0.10117625466982968	4.054359082876448	0.255653841931126	9702	4
cg23693548	1	202804464	-2.5100494747940665e-6	4.5827700793324856e-4	0.9956298926744903	1.857932541927267	0.6024100273524723	9696	4
cg23693683	3	46924113	-4.4252852976037384e-4	2.44329501904508e-4	0.07011057213393772	5.702756444041825	0.12700212776581962	9706	4
cg23693705	20	62079638	-6.228351922049263e-4	6.096223830375976e-4	0.30693533442454723	2.287729112565555	0.5148757584587347	9704	4
cg23693749	18	76399434	-3.3120791201728025e-4	8.293752103251769e-4	0.6896380645526097	3.6058209908544887	0.3072946067206427	9702	4
cg23693752	15	31391491	-9.909881132983218e-4	0.0010698531248292521	0.3542982719996414	11.635902667738472	0.00874040140608034	9700	4
cg23693797	12	132685342	4.4735275371728995e-4	9.261595886357008e-4	0.6290821877637028	0.5112688324964316	0.9164088145798966	9573	4
cg23693907	14	52781184	-7.843051371612592e-6	1.7991422528539482e-4	0.9652286076248908	3.4041961266138463	0.33340177249479747	9700	4
cg23694028	8	123731877	2.1053422461070784e-4	0.0010782229555774158	0.8451891117908475	3.1337032210855615	0.20870122180771564	5685	3
cg23694080	10	45486418	1.7623608675003e-4	3.9326888622710744e-4	0.6540584591972822	0.27413080002158474	0.9648180136937201	9695	4
cg23694114	17	15848221	2.2346898654955233e-4	1.61545915361197e-4	0.1665681134958619	2.8191613588409665	0.42035532220249583	9675	4
cg23694187	7	157335188	-4.06768890405307e-4	5.727597080616813e-4	0.47758559230343245	1.523123109947638	0.6769439034831888	9704	4
cg23694248	12	71314315	1.1507844295519776e-4	7.349407378745616e-4	0.8755743405734414	3.432381512525743	0.3296384830166675	9704	4
cg23694261	4	113558281	-9.766501053982603e-5	1.451362773396906e-4	0.5009985961911507	4.797010048832976	0.1872789654810131	9638	4
cg23694371	15	26967579	0.004002549781709993	0.0023192388203729965	0.08438282364500489	5.5803594946449415	0.13391045743860747	9704	4
cg23694486	8	142207309	-4.7740591053355413e-4	4.2934397337722214e-4	0.2661627742572996	0.12154480159731428	0.9891321756485267	9701	4
cg23694490	7	47445681	-5.385310436361539e-4	5.074574946401541e-4	0.2885836638469174	0.4067186742993619	0.9388511035480511	9699	4
cg23694492	7	2672929	8.221263361557092e-4	5.675392904533534e-4	0.14745477651150973	3.9280306343212303	0.26934112425578194	9685	4
cg23694520	6	30029482	-1.9851023320650274e-4	2.373083044264373e-4	0.402869324792812	0.6137413554633268	0.8932795245469348	9644	4
cg23694533	17	40806193	0.0012950005702855526	0.0015481795416848897	0.4028924252695934	1.0744565540716053	0.7832436739079423	9654	4
cg23694605	11	120044146	3.6313091144527654e-4	6.159158602902527e-4	0.5554730925391215	2.7114626846121905	0.4382828446140772	9704	4
cg23694616	4	118955416	8.71077502758704e-5	2.698804974318665e-4	0.7468738626227079	0.22567570991647065	0.9733416463459507	9701	4
cg23694811	1	166823514	-1.894266642594273e-4	5.076622236574213e-4	0.7090477939298088	0.3683964155504779	0.9466908190527815	9706	4
cg23694882	1	84766524	3.771825764714153e-4	9.054637063931556e-4	0.6769981594343146	5.853572677557818	0.1189556685714091	9606	4
cg23694959	6	26597126	-4.3089600712370267e-4	2.7777807310042964e-4	0.12084801819237417	1.7057861341009242	0.42618017886518433	5808	3
cg23695120	22	20748445	-7.953109028161867e-5	2.846767670234408e-4	0.7799583525811083	3.2736839341128006	0.35132217783705233	9703	4
cg23695131	11	94642928	0.001949628760442039	5.464360846986258e-4	3.598551536789984e-4	2.6725149503532517	0.4449183157189385	9692	4
cg23695133	20	21087075	-0.0011226559496711449	6.830548664239523e-4	0.10026279661737278	3.009590803207369	0.3901488254816187	9703	4
cg23695184	11	1316916	-3.312758750848775e-5	2.3995210300488664e-4	0.8901936565307009	0.9549419554085485	0.6203502893244727	5802	3
cg23695211	22	45083122	2.6966474221529793e-4	9.190705391832568e-4	0.7692085704431562	4.098330550253207	0.25104009913325825	9659	4
cg23695222	8	29833265	6.033565604242359e-4	8.893489127641731e-4	0.49750224507472934	0.20107695616423138	0.9774152532251235	9693	4
cg23695485	14	45431685	-1.4818028489202152e-5	3.7485932773226056e-4	0.9684681775197362	4.024878690006796	0.2587901822286052	9665	4
cg23695504	1	247275344	8.29412316271404e-4	7.17489725899452e-4	0.24768446743408043	1.7829533035040468	0.6186514953351607	9700	4
cg23695687	19	54926734	-3.4956245224295977e-7	2.896737101547964e-4	0.9990371566137679	0.39856509193499795	0.8193183655255647	5802	3
cg23695707	14	95234826	1.2046355284916476e-5	1.753952927221409e-4	0.9452434007589287	2.046839453228171	0.5627421341172649	9680	4
cg23695714	18	34340680	6.21807752559371e-4	3.519128042246954e-4	0.07723878061058029	1.1708055401512685	0.7600145235330339	9537	4
cg23695794	10	1725096	-4.7196710240125306e-4	5.805597076446362e-4	0.4162456511797813	4.285569146919086	0.232233207191693	9705	4
cg23695880	17	40333758	0.00164985921190561	0.0012836080466057853	0.19867718658193825	1.3555968398690972	0.7159752705321263	9706	4
cg23695990	12	95967811	3.12644373690531e-4	0.001060311160071234	0.7681000909455351	1.507635187055853	0.6805092576434053	9681	4
cg23696119	7	156913288	-7.881858333055675e-4	5.277496334106841e-4	0.13531044036001416	4.2135916727243226	0.23930461919666518	9697	4
cg23696132	19	46273771	1.8690643440132974e-4	1.5260122692150365e-4	0.22064946953027245	11.84714004918445	0.007925565686753403	9686	4
cg23696180	12	51664256	-1.7603019928960265e-4	1.5145715727210194e-4	0.24513629417873678	2.7908954885521737	0.4250008755918594	9703	4
cg23696193	11	115628966	7.196023621059474e-5	5.045152765824343e-4	0.8865804896267018	5.947535403665294	0.1141908288592026	9695	4
cg23696210	11	69928942	7.732704989897389e-4	0.0011956528482498616	0.5178034916821632	1.8615876587386415	0.6016253375783649	9701	4
cg23696212	12	54020901	-3.208886000911616e-5	5.464229261139312e-4	0.9531708934166632	0.19511542651526492	0.9783739565547638	9700	4
cg23696214	7	141136170	-7.619896500217837e-4	6.368929915159498e-4	0.23153384127721469	4.046588364665003	0.2564771740612303	9700	4
cg23696248	19	45260501	-1.1503620929888032e-5	1.294650613313188e-4	0.9291971289940044	2.760852907519625	0.4299848337211829	9702	4
cg23696432	19	45150725	0.00029073294595029073	2.066199167482275e-4	0.15940052034490004	2.7707228633179124	0.42834215903528305	9681	4
cg23696550	14	24732386	5.311608558467742e-4	4.602817880671146e-4	0.24850402358185117	1.3352391234646	0.7207826896828462	9706	4
cg23696593	10	28200623	-3.844237284684276e-4	3.78273370033933e-4	0.3095060524854689	1.5225130946283005	0.6770841522567586	9705	4
cg23696618	18	61583699	-0.001140128386160058	5.816124208914552e-4	0.04996202998946859	0.7501290256577634	0.8613544423618433	9703	4
cg23696620	12	96973562	-7.07e-4	0.00209	0.735154068713517	0	NA	1088	1
cg23696712	12	53228141	-2.9296821465803213e-4	4.052357958624222e-4	0.4697060609238453	3.116170065366633	0.3740585265331522	9705	4
cg23696752	6	146349312	5.912515798010901e-5	9.649679229030577e-4	0.9511428839507092	1.3048603946708006	0.7279792522235214	9655	4
cg23696808	22	43539525	2.9050948771499897e-4	3.463760150582877e-4	0.401631319747381	2.957152959259269	0.398278634030609	9694	4
cg23696834	6	42928345	2.0829025734460952e-4	3.448098852530442e-4	0.5457952723233703	1.955147036568886	0.5817680971512318	9704	4
cg23696864	17	67449345	2.3115850697132955e-4	4.422493686657697e-4	0.601191281805797	0.2767132092019767	0.9643468989181748	9702	4
cg23696886	8	22437193	-2.604591866560893e-5	1.7461884848034946e-4	0.8814284159808192	5.744076956167379	0.12474745204402181	9700	4
cg23696891	6	138187872	-3.505523462322956e-4	3.497614278306097e-4	0.3162174043923898	5.3037426535843855	0.15085972025733146	9626	4
cg23696949	1	183155644	-9.82198346515124e-4	9.87181094363204e-4	0.31975934304372466	3.590940850060277	0.30915751963237414	9703	4
cg23696955	11	5951360	-5.221770063328925e-4	6.702595790390876e-4	0.4359403475748192	4.912400465971038	0.17832514766704213	9702	4
cg23697065	10	89732142	5.616599075241997e-4	5.467743556060398e-4	0.3043148558348447	1.2814742222303412	0.7335368361130045	9698	4
cg23697081	19	41869688	-3.251557545656701e-4	1.5094203267575692e-4	0.03122634607441323	4.107696884318214	0.2500671877934875	9705	4
cg23697093	14	95331466	-6.953395438875313e-4	0.0012976224495678905	0.5920576664465773	5.8155628706138565	0.1209365290320665	9705	4
cg23697157	7	137609343	0.0019633348851637736	0.0014806780650685584	0.18484959182775482	5.212445511213481	0.0738128269471266	5782	3
cg23697202	6	91320190	1.06730830288044e-4	5.118133068592467e-4	0.8348114977224119	4.048305351937015	0.2562950464434883	9689	4
cg23697275	7	46778664	-0.0012482432083497144	8.725907002011944e-4	0.1525728388733472	1.7497750254191062	0.6259249489174903	9510	4
cg23697278	4	175750510	5.674406483376554e-4	4.364987119401381e-4	0.19360699733720355	2.7311616231823694	0.4349576514835716	9680	4
cg23697318	19	5792658	-5.298891693490505e-4	5.877753225662806e-4	0.36731374887066465	4.2487521487208895	0.23582597125936264	9700	4
cg23697400	5	64064613	-2.766321260313451e-4	2.2386722382532437e-4	0.21657109824300957	0.28381791494894354	0.9630425979166294	9695	4
cg23697406	7	155744359	-7.782092642432417e-4	5.619470739107782e-4	0.16610004799245986	8.188033837014839	0.04228132922359165	9686	4
cg23697410	10	71336363	0.0014958451229529649	9.577559184975249e-4	0.1183297162670163	0.3749571750667857	0.8290468699287634	5805	3
cg23697417	20	982991	-5.736845056226761e-5	3.829132565663598e-4	0.880905833440022	0.7713600234172437	0.8563043482947869	9691	4
cg23697467	8	145642018	1.4173085019017156e-4	4.4215763360189224e-4	0.7485561977775108	1.8445161018546516	0.6052959741975911	9704	4
cg23697486	12	111473485	-2.0884286562024057e-4	3.619941010109377e-4	0.563991205933433	2.060688928874603	0.5599065059952963	9680	4
cg23697546	12	54424085	9.008275994021161e-5	8.488982161042956e-4	0.9154893102122521	2.7337441992045273	0.4345232463819857	9703	4
cg23697780	8	65712412	-5.400154936299791e-4	4.4265200986331544e-4	0.22248196770332926	0.1966403699419223	0.9781298261902874	9701	4
cg23697796	10	93334974	4.3594175431581756e-4	6.220213653405122e-4	0.4833985568259599	3.9356484776355805	0.26849730001777444	9700	4
cg23697855	7	89950296	2.374162136752811e-4	7.135389492277857e-4	0.739337679647941	0.19887667170670595	0.977770437361842	9702	4
cg23697861	7	6616078	1.8307317079827763e-4	4.770254425287275e-4	0.7011409743861974	1.3343321739406084	0.7209971534461433	9686	4
cg23697997	19	1505996	8.520029556813762e-4	9.393084815681312e-4	0.36437855701696104	3.343806403314031	0.3415919993198927	9662	4
cg23698023	8	27181813	3.828638113996392e-4	5.198496228011412e-4	0.46143282877457803	1.3589596455612554	0.7151823731101874	9701	4
cg23698058	1	84544097	3.0036756143646536e-6	1.367075568448973e-4	0.9824706574907294	1.0974994285238977	0.5776716136361071	5795	3
cg23698108	20	34652916	-1.7236888785042065e-4	1.7457311667972035e-4	0.3234595182790465	1.6448932013013584	0.6492539630872305	9706	4
cg23698124	17	2154177	5.724655982737749e-4	5.707724509074774e-4	0.3158770664380307	0.9738104725116323	0.8075886888291599	9667	4
cg23698140	11	111167489	4.571274664812055e-4	4.265018981485667e-4	0.28380699534600035	0.672025400819706	0.8797632860932926	9699	4
cg23698269	11	10316851	-6.644904638104561e-4	4.080023706632645e-4	0.10338848142454288	4.154846577464047	0.2452216592286496	9655	4
cg23698287	1	32758300	1.1186722828126354e-4	1.629028431227552e-4	0.4922646549304844	10.754684357228367	0.013129114824626099	9704	4
cg23698329	7	110693055	-1.778539393985508e-4	7.686252748719198e-4	0.8170100776956273	2.4068463385477585	0.4923614513905108	9696	4
cg23698501	2	220042748	-3.221859458558506e-5	1.2452799372411345e-4	0.7958468749399181	0.903082923031349	0.824683765666695	9706	4
cg23698536	8	124218573	-4.07644905616614e-5	6.085145161770873e-4	0.9465895292498746	6.336248167598649	0.09634906646723139	9695	4
cg23698560	1	3822352	-3.856228802233358e-4	5.505873962745325e-4	0.48368721124683467	2.5251086838720656	0.4707704671818485	9704	4
cg23698950	6	30110123	-4.2364338075592237e-4	7.505031958207429e-4	0.5724281088384242	1.0403235371832833	0.7914961372912485	9700	4
cg23698969	11	2931165	3.0664915193583277e-4	4.473980014604354e-4	0.493087931875927	1.3313511967302047	0.7217022280431794	9697	4
cg23698978	7	20838631	-9.541933403470785e-4	0.001043591054859651	0.36054008330892295	2.5935338738300575	0.4586242701621183	9701	4
cg23699041	14	75179478	-9.88052134500201e-5	2.4065027207593057e-4	0.6813835035567493	0.8286819390088078	0.8425951023935909	9704	4
cg23699062	7	1778765	6.66488621633621e-4	6.237536431767378e-4	0.2852893537107766	3.0161397343694096	0.38914343444238647	9662	4
cg23699098	11	1008880	-7.244060109178969e-4	4.467636583299796e-4	0.10492064826205841	0.6472456798540427	0.8855363774995447	9703	4
cg23699196	11	131780334	0.001165038967041407	5.413998599210005e-4	0.03140514272675357	5.379299229291681	0.14603876038819105	9692	4
cg23699239	22	21356776	4.079234820053351e-4	2.2211279825752042e-4	0.06627487608957681	6.182452155128811	0.10306318843323992	9608	4
cg23699274	12	40618284	-1.932438989803653e-4	3.3680106431562007e-4	0.5661283707639939	0.9756791501379317	0.8071365969166285	9703	4
cg23699324	2	79740308	-2.1904600953500232e-4	6.200789566391015e-4	0.7238972568534934	1.196013061537872	0.7539607022147125	9705	4
cg23699463	8	127559126	-5.928038503358974e-4	4.89359968556064e-4	0.2257474746569688	3.6763634925074666	0.2985983555025749	9697	4
cg23699638	9	138987290	1.0440148545137402e-4	1.911328393284409e-4	0.5849114620831096	1.3927085616951669	0.7072447716200758	9676	4
cg23699670	19	33664258	-1.500416781835656e-4	6.293939589003667e-4	0.8115780653897053	1.6881652252159831	0.6395681346173221	9704	4
cg23699700	18	46476108	-1.8778552700942174e-4	1.786452773600395e-4	0.2931831644516439	1.76834774652855	0.6218469222998739	9706	4
cg23699775	6	68595547	-1.6148886101016344e-4	5.881604088052071e-4	0.7836496774403473	0.41722937040089175	0.9366607583371482	9682	4
cg23699879	15	58358811	1.6833465230365718e-4	9.162640297559789e-4	0.8542342957627573	2.3291334311737204	0.5069627016926822	9691	4
cg23699916	12	49319263	0.0018722986097061607	9.842795158283284e-4	0.057144732072108725	0.17695451703277126	0.9812209750477711	9696	4
cg23699918	20	57408730	2.139631408093411e-4	4.993314226082349e-4	0.668287678423138	1.1394102968548558	0.7675697954260549	9705	4
cg23699926	12	108170183	-2.170631093236846e-4	0.002468979544489141	0.92994334192164	1.7558896666557304	0.6245805490858476	9703	4
cg23699947	12	27167077	2.7347487544285103e-5	1.4551071950881498e-4	0.8509225927380999	2.743114526650465	0.432950084994632	9696	4
cg23700044	10	98945809	-4.540354783206675e-4	2.4269249828519373e-4	0.06136917828843113	0.840470858117027	0.8397644316255857	9702	4
cg23700125	8	101157661	-1.919185590450856e-4	0.0011228292124936588	0.8642834559443338	3.9807798001407946	0.1366421382785298	5797	3
cg23700430	20	35977986	4.00321079205487e-4	3.3777761679422636e-4	0.23595353777293884	2.2926918948178674	0.5139223915179076	9706	4
cg23700778	7	36406715	-7.437020918479935e-5	1.5844619177181338e-4	0.6388037440598846	7.2771158929049795	0.06357051886030478	9691	4
cg23700859	8	101586501	-7.104054013652467e-5	0.0013215063417364153	0.9571285738079095	4.314328474959741	0.22946180075299633	9683	4
cg23701033	6	31833153	5.080123836587329e-4	5.446766651009277e-4	0.35098203613232826	2.3693573256707046	0.4993642346725461	9694	4
cg23701184	7	100030314	-0.0013213902197506489	0.0010268681379113156	0.19815847292537808	1.3342213894882582	0.7210233520002579	9473	4
cg23701314	15	43387679	-0.0014760124898733947	0.0010313532818892373	0.1523896635604325	0.15818038557987202	0.9840400308539232	9687	4
cg23701364	6	99791250	-2.3755417007463695e-4	6.358791707452616e-4	0.7087139730341592	4.052052774732488	0.2558979511939941	9699	4
cg23701396	6	107958433	8.217696545843417e-4	9.894942824698692e-4	0.40625920181179137	1.3750840268270053	0.7113854250502447	9700	4
cg23701599	8	29940337	2.2988485396103516e-4	1.9340564797872142e-4	0.23459120312875498	6.058007493097368	0.10882188872040788	9651	4
cg23701643	12	82153290	-6.016650128488196e-4	2.9660097008160917e-4	0.042505824779154114	0.16187695985706482	0.9834954586189335	9684	4
cg23701676	7	37873276	5.694340586628723e-4	3.1021032770921594e-4	0.06641112101528852	2.354242011796378	0.5022092882913288	9699	4
cg23701703	14	91753388	-2.378684223664533e-4	4.5743626251285366e-4	0.6030611892318365	1.447818419554793	0.6943650908665533	9706	4
cg23701776	19	5680879	2.3711933030726052e-5	3.0787912577610665e-4	0.9386100045525162	0.16989812456132541	0.9822959080319942	9705	4
cg23701865	8	88886301	-1.1860761515201616e-4	4.292863462053231e-4	0.7823251739399086	6.001497996161765	0.11153736706626517	9697	4
cg23702028	6	46655459	9.329655707087585e-4	5.563542684623528e-4	0.09355673079064085	3.2451071930017283	0.35535606389750196	9701	4
cg23702046	12	3371110	0.0012776079690338302	0.0010809091147578618	0.23721546721245781	0.5560016463375104	0.9064266568055155	9703	4
cg23702412	14	70655803	1.2105528152688965e-4	2.694854302042542e-4	0.6532808932552592	2.090543211732679	0.5538283039919295	9700	4
cg23702510	7	155059363	1.8281122944139794e-4	2.903563198695786e-4	0.5289498088484863	0.4494243608720261	0.9298535584368416	9692	4
cg23702568	10	88281502	2.518502928817436e-4	1.765394709685745e-4	0.1536967213235214	4.239962765947187	0.2366911863276718	9703	4
cg23702610	15	100017287	-2.139919876584485e-4	4.5183630042232656e-4	0.6357815199495416	0.2371861942089473	0.9713740137083743	9703	4
cg23702614	21	45176069	-2.971032980859998e-4	4.599864611430769e-4	0.5183468753235809	4.051058222287595	0.25600328421865837	9698	4
cg23702644	8	3254875	3.017233467419328e-5	8.51792901546567e-4	0.9717431238205707	5.170102385957485	0.15975683499026108	9704	4
cg23702657	12	49525491	-3.038639201072589e-4	2.220858182432647e-4	0.17124088153411737	0.8791758151808453	0.8304500323950681	9668	4
cg23702688	12	58013241	-3.9286964948171e-4	3.8207031172507667e-4	0.30382504191187193	1.9123171082547914	0.5908035198623833	9705	4
cg23702727	17	73642607	3.2387430218231306e-4	3.9522956378971124e-4	0.41252475942150874	2.026936484833886	0.5668348018606783	9689	4
cg23702868	14	68086553	4.8590255610142355e-6	1.7959173574944598e-4	0.9784151063038325	3.5118664272246303	0.3192263430858725	9640	4
cg23702897	4	2263850	-2.4027436414451718e-4	1.8459220587254769e-4	0.1930362085424541	1.1468444061515242	0.7657793586633157	9652	4
cg23702945	17	62131694	8.354796958035442e-5	1.3927724961411322e-4	0.5485941891806222	12.487926260881752	0.005885629097091132	9612	4
cg23703060	6	168768172	4.72582511569966e-4	9.361068862769134e-4	0.6136724860049124	1.4872171397634466	0.6852237349074883	9706	4
cg23703062	18	14748198	6.404821243158974e-4	0.00177180171415853	0.7177359115716591	0.1712845900839399	0.9820861329894127	9705	4
cg23703079	12	113016393	8.511644751984133e-4	0.00176934134709294	0.6304717966289484	3.6716827606377493	0.2991685077297584	9705	4
cg23703089	21	45926167	-5.401234872746913e-4	7.22552554419876e-4	0.45474889824700016	4.4559546668859005	0.21625283873587645	9706	4
cg23703216	8	143152664	-2.5569179065272716e-4	1.962994017592323e-4	0.19272494841427038	1.1569803623346886	0.7633395867608064	9577	4
cg23703427	14	105066731	-0.0015194766365719831	0.0011974239797074822	0.2044572660175322	1.6342277468878594	0.6516540491316651	9706	4
cg23703633	10	62135541	-3.01137808360521e-4	5.014604703992864e-4	0.5481587173784952	0.9381184043811586	0.816220561112029	9689	4
cg23703687	7	1715073	2.989656096014407e-4	0.0010305191854868636	0.7717308321350067	0.4447500588879312	0.930850657626925	9703	4
cg23703963	14	105953300	1.034805668188677e-4	6.513156710829993e-4	0.8737639831378268	4.305290006470371	0.23032950341663166	9697	4
cg23704023	12	122461358	-9.870736767357328e-5	3.2085901765903537e-4	0.7583603129944764	5.7354530438679205	0.1252148507745809	9704	4
cg23704055	8	126384593	-8.523686296027358e-4	7.117546769661717e-4	0.23108852104358818	3.116562407597761	0.37400035787592184	9670	4
cg23704066	7	96339024	2.676351687030974e-4	1.4866740828514634e-4	0.07182471056655196	1.892810573485077	0.5949494574382503	9690	4
cg23704082	3	160167518	1.367912784821324e-4	3.9776334515931365e-4	0.7309206144052307	0.822764759524766	0.8440146111854123	9706	4
cg23704092	11	14541940	1.8606268444883896e-4	1.6307394487059262e-4	0.2538818828286947	4.4538367804146635	0.21644508734588724	9639	4
cg23704195	17	59531104	-0.0020443771397110886	0.0020183930287465965	0.3111205098928509	1.8953927017239804	0.5943995487794339	9701	4
cg23704362	8	67405742	-5.23832851704663e-5	5.958935911321782e-4	0.9299505032456035	3.4576630420191665	0.3262947367509164	9681	4
cg23704517	13	109147317	8.448452340558501e-4	0.0014781521530613413	0.5676234982428311	0.7562397378290778	0.8599026648702857	9704	4
cg23704627	22	39152758	-1.2857881587810988e-4	3.456675818250372e-4	0.7099133646980684	6.569056980257667	0.08697849225469943	9692	4
cg23704689	12	110906840	8.426757075895078e-6	1.8780712258234874e-4	0.964211559600446	2.38783721115496	0.4959027378439415	9662	4
cg23704703	21	40816035	5.780903385170756e-4	3.279732825428653e-4	0.07796559411508677	1.7497086679266352	0.625939548330918	9704	4
cg23704733	4	84031142	-1.348160828172453e-4	1.379549122889806e-4	0.328446674385993	1.7240017625837945	0.6316109043480835	9700	4
cg23704770	12	16758943	2.996546165947814e-4	5.021704842579401e-4	0.5506950750644414	1.7513664590467148	0.6255748773677374	9480	4
cg23704802	8	87356638	-1.5843378624146907e-4	4.113852122160545e-4	0.7001465059090048	1.4393429583929966	0.6963389860663692	9654	4
cg23704936	7	157072164	-2.859047623428666e-4	6.406089540983319e-4	0.6553794444584303	0.512913787740378	0.9160452860018571	9704	4
cg23705032	10	12237872	1.0906895422066695e-4	1.4565082431012416e-4	0.45395451264581366	1.3208325570519697	0.7241922244491934	9662	4
cg23705060	12	132443404	5.078307968117622e-4	5.986774543814676e-4	0.39629629582207715	3.437719255637497	0.3289300111325508	9702	4
cg23705064	15	74025634	9.019517348119423e-4	0.0012004417044447436	0.4524421154915418	4.33681468749399	0.2273161289116431	9703	4
cg23705098	7	1289853	0.0015851453729138578	9.699560950658067e-4	0.10220753089896038	4.4573009291322245	0.21613071544776327	9705	4
cg23705108	4	27102875	6.739960101356076e-4	7.665450973821689e-4	0.37925779569161655	4.653810770903321	0.19897423334501008	9704	4
cg23705113	11	77774867	0.0010091123076881375	4.616802124320113e-4	0.02883472776803665	6.4329496798859065	0.09234464192345121	9701	4
cg23705119	12	6798806	-5.423410464431184e-5	2.5492652798346087e-4	0.8315265981855553	6.3200193902077295	0.0970372395624817	9597	4
cg23705155	13	32835962	-0.002553246371422216	0.0013230393803869826	0.0536274100211849	1.1035098466695727	0.5759381956080616	5808	3
cg23705224	15	48483948	-8.266546856153553e-4	7.570049928569488e-4	0.2748300625019666	2.5153356069831867	0.47252596999114355	9706	4
cg23705487	8	91013396	-3.6027568081253874e-4	3.984875361864428e-4	0.3659382545891346	14.033307031209334	8.968216764575312e-4	5804	3
cg23705728	10	16564620	8.564617734455389e-4	6.490882523048681e-4	0.18700724762916454	1.2014097334958533	0.7526662192170689	9681	4
cg23705938	14	37049299	-9.660430842369458e-5	7.992443595742423e-4	0.9037943585651003	0.965599503193491	0.8095750348229989	9703	4
cg23705973	6	26235061	-3.004076143910403e-4	1.8219431446229287e-4	0.09918228387253507	1.2935623772695566	0.7306623184505727	9705	4
cg23705979	7	92397161	-0.001759	0.002451	0.472963092548138	0	NA	1083	1
cg23705989	10	73137561	0.0015183773064876393	7.247160834991453e-4	0.036159082324328795	0.8519515069293023	0.837004732036527	9704	4
cg23706187	4	127360896	6.280384837371278e-4	5.234164662904862e-4	0.23018480994873916	0.10588598573528983	0.9911218470192654	9704	4
cg23706211	1	109792854	-9.242884840193252e-4	0.0010181572988683428	0.3639811538320129	1.213774611761974	0.7497025220918944	9704	4
cg23706422	10	89420014	1.5661505282017977e-4	1.652962855944982e-4	0.3433938479767831	0.5915499263080105	0.8983640708765555	9704	4
cg23706441	14	104181929	-2.596390592733095e-4	1.480677171584484e-4	0.07951353561347986	2.3165580119069187	0.5093562552493061	9705	4
cg23706497	14	57272244	-4.904575811197988e-5	5.041409490757126e-4	0.9224994284194173	1.6930101549009844	0.63848891486246	9693	4
cg23706615	19	1287884	8.313794613232003e-4	7.038308043135964e-4	0.2375150905974819	4.426455079019089	0.21894488796754089	9701	4
cg23706819	4	89152212	-4.399401946523559e-4	0.0025075720160210604	0.8607302276790828	1.3138919999074548	0.7258369566278521	9641	4
cg23706836	8	6407997	0.0010718149480961538	9.233420573191107e-4	0.2457234685726337	3.3747410046336093	0.18500535612113014	5808	3
cg23706994	3	148847181	1.076723233033754e-5	1.6968061010114535e-4	0.9494034915414445	0.40409631547917746	0.9393949980119058	9703	4
cg23707230	14	75536217	-1.538721465529885e-5	1.7461677503682424e-4	0.9297813713402245	0.9591796336585153	0.8111278904489981	9705	4
cg23707289	18	60988099	-3.021790658342068e-5	3.229895466705583e-4	0.9254611337751181	4.3652878298492315	0.22462567487484353	9667	4
cg23707400	4	86395991	-6.672893047857037e-4	6.097477656583807e-4	0.2737929929068287	2.285953898549648	0.5152171065608759	9704	4
cg23707478	11	1539637	1.079739313302897e-4	4.173685164445971e-4	0.795865432571393	0.6010204112938501	0.8961987337922441	9697	4
cg23707493	10	93557971	-3.666257735829817e-5	1.4139534155403776e-4	0.7954105164467317	0.6387802843229564	0.8874999060830249	9703	4
cg23707540	10	126836038	-2.764465351236421e-4	4.529492920910475e-4	0.5416461614957677	1.2352654005497317	0.7445592262368423	9701	4
cg23707590	6	158028962	-0.0011055986739705586	0.0014452125858528042	0.44426699344509735	0.9494034425140001	0.8134921631269212	9702	4
cg23707719	8	142235509	-2.4080896716325938e-4	4.4404353768199623e-4	0.5876054080056954	5.661616437348727	0.12928544250408053	9697	4
cg23707905	1	104096621	4.5285241488980026e-4	3.909967618047674e-4	0.24678246447759897	1.8158402333269474	0.6114940050846441	9703	4
cg23708044	21	45284344	3.50495403838996e-5	1.2591952485510187e-4	0.7807446689520186	2.4289054614374153	0.4882765626480183	9684	4
cg23708206	17	79792925	4.975506728704338e-4	5.580880979345264e-4	0.37264645068038915	11.527152022310904	0.009191604409681288	9705	4
cg23708209	15	88843899	-1.65011662084015e-4	8.213959451680627e-4	0.8407832252165468	6.7550033644929615	0.08013046378730349	9706	4
cg23708211	18	48513899	-4.6075857174349854e-4	4.412008839760192e-4	0.29633352110574696	4.080479623860811	0.2529038957112572	9679	4
cg23708261	15	80264706	2.901613878952421e-4	6.656977487566221e-4	0.6629270085295067	3.5926175257595347	0.16591017311839962	5808	3
cg23708337	7	1209742	5.887971062446914e-4	0.0024972413939328554	0.8136041557854646	1.8082980423609933	0.6131308557277144	9662	4
cg23708347	17	46969722	-1.8326723835347566e-4	1.0005752007193674e-4	0.06700822865680939	1.4379758003464715	0.6966576308821953	9654	4
cg23708624	7	76829845	4.6742289610040097e-4	0.0011952584946887139	0.6957497268654915	3.435132048677731	0.32927324044772677	9680	4
cg23708717	18	47793175	-0.0020152125055196155	0.0025631883957888822	0.4317426044766192	3.8945704233819	0.1426608403328301	5221	3
cg23708763	14	23291897	3.4959621668250064e-4	2.1787274350571197e-4	0.10858427464766457	0.2762772602032721	0.9644265422429604	9705	4
cg23709079	11	16034942	-6.182956920354776e-4	5.505351866676141e-4	0.26140302991213554	3.7022559034853355	0.29546194529740133	9703	4
cg23709117	6	108882119	-6.087141017078435e-5	1.4545155745710766e-4	0.6755819213813097	1.6442281341114358	0.6494034794507608	9702	4
cg23709121	14	59951523	1.5400604753171133e-4	1.9866309226624826e-4	0.4382142960478864	0.27130585049880274	0.9653315334689615	9705	4
cg23709172	14	100763736	8.005504809614561e-4	5.02863182876694e-4	0.11138814791418798	2.820948303793309	0.4200630531089769	9701	4
cg23709231	15	68865652	2.6021655465854415e-4	4.038989985669671e-4	0.5194059088433691	1.4006591951625023	0.7053802194577157	9699	4
cg23709430	17	3977501	4.161550799617292e-4	5.708108028874883e-4	0.46596522268970597	0.4355598561766538	0.932802551471975	9703	4
cg23709476	15	53088156	-8.138111555458627e-5	8.605949449716948e-4	0.9246613160795372	4.731946006469363	0.1925110624214825	9700	4
cg23709528	10	102416292	6.989323002709507e-5	5.619264139183364e-4	0.9010132489532234	3.0577394018673	0.38280828628196456	9686	4
cg23709535	6	34993277	0.0013819237580218917	6.173435406626067e-4	0.025188441854502114	0.6253520579829515	0.8906048571462396	9690	4
cg23709617	10	135030554	6.555095240979834e-4	6.731936187840878e-4	0.330190099874464	1.111201430708716	0.7743707250706913	9476	4
cg23709618	4	119273073	-5.808333658345571e-4	9.833253012388864e-4	0.5547329585154404	1.1313373672031863	0.5679802206869279	5809	3
cg23709674	6	36410515	2.18515140185654e-4	2.0111184555275587e-4	0.2772421865624188	4.484972149181233	0.2136346606364239	9670	4
cg23709782	15	99386939	4.493286703492916e-5	6.327931731276402e-4	0.9433920306800281	1.2857032151645031	0.7325307570110204	9697	4
cg23709855	14	21927732	6.930219832757177e-4	6.84252484511889e-4	0.3111479737929175	8.31766588456086	0.03988306338188703	9692	4
cg23709988	14	23772096	3.616401912599554e-4	4.332886899539658e-4	0.40392027861677826	5.354823007628636	0.06874085951288261	5805	3
cg23710137	8	8247802	7.0088808906534e-4	9.240655408794754e-4	0.4481618310085303	1.823961051414231	0.6097346756687894	9669	4
cg23710218	8	72756656	-6.760440590935639e-5	3.486498589938633e-4	0.8462514925733701	1.2893212455052945	0.731670401083961	9705	4
cg23710226	4	157479675	-8.233308417570134e-4	5.535934522987476e-4	0.13694928134589834	0.8074047958173959	0.6678428431242172	5808	3
cg23710492	11	46848442	3.327501849216372e-4	2.1956297552291448e-4	0.1296429542046694	1.467537172759945	0.6897827426063636	9695	4
cg23710498	13	36872086	-5.819187049491178e-4	0.0011301657138260506	0.6066251399577058	3.089959125973024	0.21331623072505201	5809	3
cg23710611	1	58098908	-5.746220684878993e-4	0.0014237272708218563	0.6865039194681675	1.5965125366980017	0.6601808369465537	9704	4
cg23710731	15	44117354	4.059579778853436e-4	0.0010493763261175033	0.6988624992797696	0.9299416024876092	0.6281534462212014	5802	3
cg23710748	7	124431027	-0.0010745225317744542	4.705251913739954e-4	0.02239114893879576	1.9244095779853057	0.5882430303971068	9698	4
cg23710751	11	123430872	1.6027108758343537e-4	0.0010671329084328616	0.8806159010465879	1.3741781147538779	0.7115985291689044	9706	4
cg23710945	8	93477537	-0.0014423532324156832	8.05671152799368e-4	0.07341364036094312	3.8577828683671855	0.27723617643824	9690	4
cg23710960	4	4855629	-5.703963437317006e-4	0.0010975434222761015	0.603270764230309	6.452936973872537	0.0915371465224563	9681	4
cg23711051	1	162874807	-3.225270755921618e-4	4.2905442180641266e-4	0.4522218637748075	0.4162185774802395	0.9368721101586119	9702	4
cg23711059	20	60513733	-2.6460004152532557e-6	5.786002593508617e-4	0.9963512019111485	0.6149155902266761	0.8930094612544368	9702	4
cg23711062	11	111636296	-1.7340309707080472e-4	3.5157896222118073e-4	0.621862530572856	5.342951258584557	0.06915011005778177	5802	3
cg23711166	1	31504704	-3.161057471703693e-4	3.535126240970466e-4	0.37122282360425457	1.6594066966382497	0.6459959977348022	9706	4
cg23711382	11	120040326	-2.2812731980858045e-5	2.159504766615857e-4	0.9158690023433463	1.4673505184717972	0.6898260515310397	9698	4
cg23711422	21	43442085	-4.711392406338144e-4	8.139000162703691e-4	0.562679432595999	2.5698987173952172	0.4627911447037469	9705	4
cg23711461	11	36485637	0.001159494850185499	6.899924637300654e-4	0.09287063599224839	1.2650380952556426	0.7374513869092154	9692	4
cg23711554	1	19752176	0.0012013099345116985	8.776110863093476e-4	0.17104901819224488	0.47913565929581176	0.9234507158620594	9694	4
cg23711669	6	146136114	-2.3714428765678742e-4	2.3010077551939074e-4	0.3027234849985205	1.1833880898272062	0.7569912289325199	9669	4
cg23711867	22	24701817	-0.0014505761730074294	6.307445152683002e-4	0.021460457784155847	5.116453752892882	0.16346575572663452	9697	4
cg23711873	10	77035993	-0.0015283619610358147	0.0012663363349517506	0.2274643805253169	7.322408991288086	0.062301465890451414	9704	4
cg23711881	14	90744400	0.0016873813365700983	6.447984153594158e-4	0.008872896073438684	3.1852420445952356	0.36393680251811966	9683	4
cg23711939	7	10980278	1.3392299632115787e-4	1.6588332800646864e-4	0.4194749638584735	3.474924600112913	0.3240289080951979	9706	4
cg23712030	11	94823751	1.7029204503153184e-4	4.952667519826551e-4	0.73096733783929	0.17309579559280472	0.9170916210649455	5809	3
cg23712156	2	220333756	6.546848432219795e-5	4.8611754984948034e-4	0.8928678589195835	1.2189354071583063	0.7484664932980558	9690	4
cg23712286	16	75182244	-3.046094628709362e-4	1.9313794550919903e-4	0.11475868956504398	0.6728338497264876	0.8795743261224966	9700	4
cg23712314	7	4721836	2.8185607048660088e-6	1.3859189759917343e-4	0.9837744406710188	1.4865476354515348	0.47555448556472324	5808	3
cg23712342	10	60936794	2.6710756989880197e-4	4.966697196191672e-4	0.5907170856071855	1.2082491689541073	0.7510265077557495	9687	4
cg23712359	10	31609905	-7.822967311611165e-5	2.54031053978292e-4	0.7581179523376524	1.2765542294226668	0.7347078921633421	9693	4
cg23712367	4	106629750	-1.0063955580373107e-4	1.5867011175064115e-4	0.5259051905784923	1.1932463610615323	0.7546245649227525	9701	4
cg23712370	8	128054366	-4.4761370341745024e-5	6.471629970580438e-4	0.9448578621061461	6.514313692336447	0.038497697442383655	5807	3
cg23712401	10	133775551	-2.815342028238939e-4	7.191596651168349e-4	0.6954449589781653	3.2565858759435686	0.35373093363669694	9699	4
cg23712405	1	92546447	1.808796914909844e-4	5.352805437829438e-4	0.7354267273897832	0.3706523011637543	0.9462360329228451	9502	4
cg23712458	17	189002	2.852172122618656e-4	7.865185931018077e-4	0.7168794209235079	4.030732591414683	0.2581646309603165	9706	4
cg23712462	8	139510166	-0.0017167035972477322	0.0013993820764545868	0.2199134427828688	4.454639197113875	0.21637223035259714	9703	4
cg23712522	8	145754850	-6.328589774796599e-4	8.960416575794323e-4	0.4800121719247928	2.2464127472638182	0.32523529511563515	5772	3
cg23712530	14	102964522	-7.322062257264721e-4	4.258381808595069e-4	0.08553299195547438	4.871621620481413	0.18144264534344792	9706	4
cg23712594	1	226591890	-8.721308336908826e-4	7.033081080227124e-4	0.2149602590689124	3.5664297027151326	0.3122480627889788	9703	4
cg23712897	8	146079365	0.001209835708428868	7.097118248946894e-4	0.08825302949616821	1.0000703685405568	0.6065093197493877	5808	3
cg23712970	14	23540735	4.8624442076806627e-4	3.930512343442229e-4	0.21604926208526967	2.340677355594341	0.5047730254998535	9705	4
cg23712980	20	30795555	-2.087059679619884e-5	8.845329809738646e-5	0.8134711083338582	2.3083645409749143	0.510920377217828	9651	4
cg23713079	5	72715996	2.3151814403222612e-4	4.0146554962602757e-4	0.5641539778646496	3.775090664599645	0.28679682935425216	9705	4
cg23713090	6	70996520	-2.8188769336052295e-4	6.481151696692001e-4	0.6636099200438768	3.968733551609305	0.2648601945608436	9691	4
cg23713147	8	27953759	1.4718262549724895e-4	9.356190898219842e-4	0.8750002139924651	7.329994847396793	0.06209133506842124	9637	4
cg23713249	7	150418241	-2.3768446424605728e-4	0.001018083895746118	0.8154022454805281	3.833140932281033	0.28005474653326123	9577	4
cg23713520	16	57318087	-6.232634761204153e-4	8.968342502489991e-4	0.4870806870509412	1.0498066981533916	0.7892026247823298	9698	4
cg23713561	14	105281643	1.677893050647334e-4	2.2110711176839446e-4	0.44793641129449774	3.3141112895733276	0.3456834401595394	9688	4
cg23713679	4	185174417	-7.09735761367634e-4	4.83779638009137e-4	0.14235860647644513	0.6223925274135905	0.732570084838976	5805	3
cg23713704	4	163906126	-2.3503710860328254e-4	4.422685796615762e-4	0.5951172070224819	1.7420611827937391	0.6276234715870342	9704	4
cg23713724	4	21306051	4.827425830502998e-4	6.505229555092328e-4	0.458036530677938	1.5468919673103705	0.6714907324916013	9704	4
cg23713742	20	34202721	6.147243669233691e-5	5.045607429465339e-4	0.9030308268138298	1.2694199884782806	0.73640708993273	9703	4
cg23713768	22	42575631	-1.6269129753410992e-4	5.752037495825769e-4	0.777298598561974	0.9227368848100088	0.8199376962324363	9703	4
cg23713772	11	59223996	4.3705503830864586e-4	6.701211097966817e-4	0.5142701862702702	1.3843621685845946	0.7092043852373678	9675	4
cg23713813	1	25071889	1.1775659671480383e-4	1.2100514793206797e-4	0.33047696219317974	10.943414703094476	0.01203582192151283	9703	4
cg23713900	18	615496	3.6754042678648004e-4	9.394009375180417e-4	0.695612602725003	1.5837116876821005	0.6630886988091578	9704	4
cg23713965	6	127588451	-7.526624662013304e-6	1.7237505654908123e-4	0.9651720498050758	0.9342856990910542	0.6267905472721124	5772	3
cg23713998	14	30375102	-2.354923975278503e-4	5.915744298330214e-4	0.6905731496023597	3.6941585269102384	0.2964396206008686	9704	4
cg23714019	14	59221389	1.607701712611977e-4	5.003980148324159e-4	0.7479947329487127	1.7314834347961192	0.6299571400948675	9706	4
cg23714091	1	154581347	-5.801457210334589e-6	3.138706604311249e-4	0.98525306706332	4.533427114218979	0.2093279746127528	9689	4
cg23714123	10	60228239	-2.634711088267908e-4	0.0010019840462595457	0.7925895760362331	4.475386505528438	0.21449629036367987	9454	4
cg23714408	4	154710873	-6.336765388665367e-4	5.108513530849982e-4	0.21481552575604868	1.4083357529997163	0.4945199047275427	5809	3
cg23714481	14	105458100	0.0013413408277169136	7.916490638340653e-4	0.09019633904645523	3.9478075808278956	0.267155400928406	9703	4
cg23714541	1	72749581	2.5470879999067454e-4	2.553161240510021e-4	0.31846303534089276	2.015275415400999	0.5692422961325284	9702	4
cg23714660	4	3426363	-5.568919797133365e-5	3.606908622505991e-4	0.8772975694541	3.0324544881555875	0.3866483495888999	9513	4
cg23714705	10	134360912	-3.601504110624729e-4	2.863086824708724e-4	0.20842448829620364	1.2404390052768433	0.7433225917227209	9627	4
cg23714707	17	17418691	4.596680628571334e-5	4.4516767564399084e-4	0.9177587746780305	1.5388191485094858	0.6733403028908256	9704	4
cg23714773	7	808081	1.3506778491606805e-5	5.410053633892946e-4	0.9800820263255482	2.672514474109092	0.44491839735284605	9559	4
cg23714917	7	130132305	-2.48143411480177e-4	5.679624291952843e-4	0.6621830723642961	11.41197444371636	0.009694544818039883	9685	4
cg23715029	3	42201568	3.484934461466121e-4	0.001599976116772449	0.8275758631079233	2.4376820473186833	0.486658669180782	9704	4
cg23715030	1	96500991	-7.094721074851754e-4	5.352983099419635e-4	0.18504611721669062	1.4735730459249579	0.6883829499751903	9703	4
cg23715045	11	124621944	0.0019021242224534522	0.0015612302838957745	0.22309116584838398	0.6400301524395622	0.8872102936299078	9700	4
cg23715056	10	97982467	-9.522585487996106e-4	6.296793844853231e-4	0.13045981618330432	6.009875501163969	0.1111307477599419	9699	4
cg23715104	7	135413099	-7.542217410697068e-4	0.0016558257760893463	0.6487525647837942	1.1837558984422196	0.7569028965571338	9704	4
cg23715237	8	145018300	-1.61403326573556e-4	2.758076646043551e-4	0.5584115842628083	2.5172563452607126	0.4721805460850994	9688	4
cg23715407	14	95374412	-2.5779840437908794e-4	0.001773622843431061	0.8844335050202805	0.9748620645134033	0.8073342769817695	9701	4
cg23715435	6	26027513	4.738636951787918e-5	1.6440099940941564e-4	0.773165706869697	4.497065392879706	0.2125521970279895	9518	4
cg23715505	10	115613921	7.048970524486404e-4	4.930183346537369e-4	0.15278640324387358	0.4249364477667498	0.935044376072307	9421	4
cg23715559	11	3819094	-5.892236608328219e-5	1.4538198988326591e-4	0.6852618315021517	1.0690441974321725	0.7845516970473585	9704	4
cg23715582	1	201368948	-2.211209187833935e-4	3.880026293184262e-4	0.5687486360162055	2.0234993218888238	0.5675436865126543	9703	4
cg23715586	3	58305044	4.0874808110011226e-4	5.291559180031417e-4	0.43984616826958767	4.461824720330545	0.2157208162734413	9702	4
cg23715603	1	55278975	-0.001760593176711434	6.568437048269426e-4	0.007353780743421025	1.6693178374245443	0.43402249314040714	5809	3
cg23715667	17	79634303	-0.0020206422775425827	0.0014643785830408876	0.16762873542306456	4.328668864386746	0.22809127519165112	9704	4
cg23715673	3	10363462	2.750546054254965e-4	3.9858160032880903e-4	0.49014164779723135	0.8522816218954251	0.8369253376090352	9704	4
cg23715682	14	50863043	9.731238091472064e-5	1.7119299141663748e-4	0.5697384691075276	8.02746529883614	0.04544747800339222	9705	4
cg23715700	19	16188274	-9.3448282098556e-5	1.9092241645939898e-4	0.6245183054495279	3.8191210898944283	0.2816698475349647	9702	4
cg23715715	11	788714	-0.00123619887028194	5.986297908325155e-4	0.03891851921362281	1.3601858508401679	0.7148933404003345	9703	4
cg23715732	17	78801851	0.0021032805818646653	7.292155855703877e-4	0.003922778982017113	3.279059209800366	0.35056786347763363	9705	4
cg23715749	1	37413867	6.577850935036829e-4	8.467058855810546e-4	0.43723220259322404	0.13231974620069886	0.9876950068307047	9700	4
cg23716078	20	62729885	-7.532044177303161e-5	5.401409887875807e-4	0.8890978103209106	1.8396634551452427	0.6063419927392926	9705	4
cg23716101	14	50155118	-7.259856527631683e-5	1.5089654800545829e-4	0.630434896912186	0.3363250054835774	0.9530580183437825	9703	4
cg23716141	17	75360477	9.843262031322107e-4	0.0017261710769520514	0.5685171263894352	2.8646904494966563	0.4129611311921184	9699	4
cg23716309	3	51910238	0.0013872583106186664	8.046339018691412e-4	0.08469225955139438	4.267726962815744	0.23396800234526927	9691	4
cg23716449	8	21608280	5.774850745507156e-6	1.2732351641589284e-4	0.9638237687913355	1.215498758966561	0.7492895196853142	9632	4
cg23716690	1	10314029	-0.0011933774862284967	8.816033245378568e-4	0.17584982442488004	0.4289086648935692	0.9342079801897645	9704	4
cg23716692	13	114789392	-2.989723108637158e-4	4.659512041580747e-4	0.521107818822794	0.04223618061440759	0.9791033351286064	5807	3
cg23716696	17	34957853	-5.9560571857828796e-5	2.101157186251078e-4	0.776819971205546	0.30206160403823773	0.9596402830509937	9683	4
cg23716800	1	183385961	1.2441257083061868e-4	4.691348283739952e-4	0.7908586553257559	2.7246917607741956	0.25605938714084164	5808	3
cg23716866	6	46048847	-3.545128652185138e-4	8.681709651038179e-4	0.6830207508560228	7.479395215705501	0.05809024725762545	9699	4
cg23717186	1	226924311	-4.280824900186078e-4	6.836481134763875e-4	0.5312009952498267	6.142901699206524	0.10486099334417034	9699	4
cg23717187	17	38211166	0.0011854930513600932	8.556326293183988e-4	0.16589461736604313	3.7435138485429267	0.2905251366835078	9706	4
cg23717593	1	86617731	-5.383526946814193e-4	9.519893767434836e-4	0.5717317942134168	1.919887859384941	0.5891996026313495	9569	4
cg23717725	18	20509932	-0.00181144148679075	0.0012900115461139251	0.16025762331249957	4.136766227257939	0.24706953031717907	9673	4
cg23717805	13	45011224	1.297554765348464e-4	2.725019261549775e-4	0.6339578861070625	0.6258551627045711	0.7313028706162434	5809	3
cg23718026	3	16555379	1.5190746398083827e-4	1.5189988649443173e-4	0.3172863671714948	9.387834249687762	0.024555046711506108	9699	4
cg23718195	17	21300791	7.794744236527677e-4	5.67609373636296e-4	0.1696719845091656	0.874311835606078	0.8316221073535448	9705	4
cg23718201	8	38458540	-4.5461688564256794e-4	6.217450088667444e-4	0.4646600106705752	4.087735994566206	0.2521447493917541	9705	4
cg23718283	17	71308304	8.603423924856026e-5	1.7173849578076982e-4	0.6163987727241409	1.346639547560035	0.7180889616518912	9703	4
cg23718418	6	33377739	4.108654326400853e-4	4.1811652600656535e-4	0.3257759255531805	1.3563621458011217	0.7157947924372736	9681	4
cg23718462	13	25621118	-1.341300816668416e-4	2.9253433075854333e-4	0.6465856729927371	2.679812860543964	0.4436687953110741	9706	4
cg23718606	6	27219812	-0.00104996718700863	4.590982801821022e-4	0.022194625456375596	8.415771185320581	0.03815681699187425	9701	4
cg23718633	2	152114699	-3.063659380455072e-4	4.882924910482292e-4	0.5303819972225345	0.6109788481264322	0.8939144817764537	9705	4
cg23718736	18	6413908	4.853224613468726e-4	7.446175896817345e-4	0.514546910455945	3.444771154952881	0.32799607505596307	9706	4
cg23718924	2	60778617	-2.742821136346474e-4	4.121263497113772e-4	0.5057120830634572	14.185936935140969	0.002662681014239458	9692	4
cg23719069	15	83876730	1.0629429347538358e-4	2.912245733414381e-4	0.7151182648550676	0.6644908495868864	0.8815225382214535	9696	4
cg23719130	15	43477616	9.100012659274608e-5	1.580088544243378e-4	0.5646706804046147	5.9172147586305375	0.11570811174940122	9660	4
cg23719132	13	113525257	-5.75540065163037e-5	1.9031449743170436e-4	0.7623355300600658	1.020016902108192	0.7964086127144284	9406	4
cg23719157	15	74501584	-6.031806160867587e-4	8.006253536051287e-4	0.45121748035540604	8.694449727094606	0.03364166754510829	9705	4
cg23719207	3	197183481	1.7030259844773415e-4	1.8841379881966836e-4	0.3660614728474146	1.251120113933435	0.7407714842195832	9678	4
cg23719209	3	105333123	-3.642221444541978e-4	9.50860942580148e-4	0.7016866991641237	1.7688149430981466	0.6217445506574365	9700	4
cg23719318	2	20865651	1.890650963774293e-4	4.843431467223615e-4	0.6962750852712436	2.9701597202166172	0.39624887954399357	9668	4
cg23719322	20	2844709	-2.4668363189103783e-5	3.963232859974658e-4	0.9503692938874947	1.583846117445151	0.6630581257035376	9704	4
cg23719367	8	12594834	-9.66959594610945e-5	5.268668962809046e-4	0.8543820657965773	0.03167874036496	0.998514587650221	9698	4
cg23719393	3	88202448	-8.89732579111788e-4	8.828220805929929e-4	0.3135371680072591	0.5293603340401172	0.9123953159253825	9470	4
cg23719508	7	2623999	4.127296856216531e-4	5.486788347431097e-4	0.45191603666322383	0.5169886390272243	0.9151435401830905	9702	4
cg23719516	2	102870456	3.685975419632289e-4	0.002594756765933397	0.8870367543250979	3.0934907652531582	0.37743414912066714	9651	4
cg23719549	7	150741297	2.4385310563365776e-5	1.8418448196141273e-4	0.8946709843667167	0.7386420275119787	0.8640794782703132	9646	4
cg23719692	2	236961189	-0.0013883554149506459	0.0010952573330471537	0.20493847678836863	0.969125746595378	0.808722019644253	9700	4
cg23719713	6	10586167	5.876841358887027e-4	6.681423817612008e-4	0.3790873155389602	2.6854237035055455	0.4427100693725312	9699	4
cg23719848	3	110790763	6.174498730738819e-6	2.0390945690265837e-4	0.9758432761398255	0.03707917011671496	0.9816312158937179	5806	3
cg23719877	7	128492916	5.071221858911865e-4	6.077688345921611e-4	0.40405573746348444	2.6119764326655104	0.4553937911061173	9693	4
cg23719938	1	155243354	-9.681002869929351e-5	1.0504300437877789e-4	0.35672535712333264	2.7163912456983828	0.43744895695056785	9666	4
cg23719950	11	63933701	-3.551018352837067e-4	4.6843133140208335e-4	0.448411511463899	1.4296739917678312	0.6985939611964501	9673	4
cg23720063	7	50469042	2.299157407358589e-4	3.8790225207291297e-4	0.5533714569810421	2.8043364771290844	0.42278655313404434	9705	4
cg23720064	6	100895679	-1.0921601971529024e-4	3.685559522102819e-4	0.766974276843899	3.4525704754989572	0.3269658705464795	9701	4
cg23720306	2	234378425	-7.493186556654177e-5	3.909011615806513e-4	0.8479849956788021	2.7833859404892483	0.42624219469141245	9705	4
cg23720331	10	123873670	-3.1683295073720854e-4	2.6403675736960604e-4	0.23015575333689872	2.4252578709920463	0.48895019702664716	9699	4
cg23720379	2	197792112	-6.426503165461497e-5	1.592760517021551e-4	0.6865936195672496	4.679140596665184	0.19685720839046028	9706	4
cg23720384	21	23747055	-7.492155178701588e-5	0.002004972013102962	0.9701916835386774	3.0664819225192073	0.3814881207949696	9706	4
cg23720395	3	59640236	1.638265237362026e-4	4.5162807056334177e-4	0.716794224112894	2.3273910050649946	0.5072938363700408	9702	4
cg23720494	10	62735291	-5.744307684803779e-4	7.820421655837127e-4	0.46262785791118305	2.960092316374633	0.3978191711058759	9675	4
cg23720528	10	92501798	-2.2879968552740474e-4	3.720886928606582e-4	0.5386165947140491	4.760384510721669	0.19020764043505917	9702	4
cg23720732	20	44650380	4.8666750752315055e-4	3.444972105407848e-4	0.15774711245463938	3.3629199724441703	0.33898092574480915	9692	4
cg23720898	2	175411861	-6.194456229881338e-4	8.827488022307338e-4	0.48285158368809056	0.20394359963973777	0.9030550176239682	5807	3
cg23720929	3	195310887	-2.79337532414724e-5	8.516762398016695e-4	0.9738352274958212	5.3289353886769515	0.1492357986558513	9692	4
cg23721031	14	91699881	2.9062061408163765e-4	4.2141283887719776e-4	0.490424391792391	1.216542472236918	0.7490395391395268	9696	4
cg23721083	15	68682927	3.352792048214932e-4	3.4626698617348274e-4	0.3329105957506673	3.92156044557664	0.2700597075097978	9703	4
cg23721088	10	80955256	1.6429572049114186e-4	3.041055547580805e-4	0.5890185253762326	1.6821929169012833	0.6408999475908079	9672	4
cg23721140	2	95825033	2.5381645060833984e-4	1.7017914317339226e-4	0.1358391224766566	0.5327689681308396	0.911635436665848	9621	4
cg23721242	7	134001300	-2.855296430459106e-5	1.4638886904734432e-4	0.8453547921187314	4.618727110503924	0.20194144941910575	9703	4
cg23721254	3	70538099	-4.5958194693220173e-4	0.0012852078818602656	0.7206475653371991	0.9130703773960646	0.8222725353301553	9689	4
cg23721301	10	112064230	-3.656974244672776e-5	1.1105289617076843e-4	0.7419287825697166	1.7234549108063986	0.631731883699329	9606	4
cg23721398	17	33331985	7.117552317744922e-5	5.617554920628833e-4	0.8991762926660863	4.418441085355186	0.21968154981379204	9705	4
cg23721425	13	53033788	0.00120521228534095	6.010230711337506e-4	0.04493441214293769	3.0672729111757655	0.38136886909979995	9690	4
cg23721586	1	92197531	-4.973011668345551e-4	7.450799899124857e-4	0.504486856230457	3.2295269045092256	0.3575722387767486	9699	4
cg23721598	15	79501052	3.9373319554281784e-4	7.824729209589769e-4	0.6148301140539129	6.207620140097008	0.10193456960056237	9693	4
cg23721712	6	30227967	-8.041201219150973e-5	3.404600595567773e-4	0.8132880860795013	2.1976146369116067	0.5324183661715096	9705	4
cg23722096	7	127347748	0.0016550160373269825	5.212725432600639e-4	0.001498605620988382	3.7745354187732856	0.28686201513258097	9697	4
cg23722102	11	9595206	1.1280562368666808e-4	1.5680624734315695e-4	0.4718976027110893	1.2745344918304733	0.735188811055173	9634	4
cg23722151	17	14115620	4.124210037078604e-5	5.061269137148091e-4	0.9350557054192751	13.742859677419345	0.003276904126849867	9704	4
cg23722204	1	146976877	-0.002633357091717017	0.0021028659484191386	0.2104712972604416	0.4521346447488923	0.5013229849528534	1335	2
cg23722274	10	98063967	-6.006283703220931e-4	6.154255481844318e-4	0.3290861773552758	4.201532582143234	0.24050848947555073	9703	4
cg23722428	10	35931117	-1.4201809178228725e-4	2.7644900566993995e-4	0.6074459745648018	1.3128787463838143	0.7260771860855982	9697	4
cg23722437	11	13983009	0.002987199557890599	0.0022696717875403723	0.188127984375121	9.165032632625833	0.027175283364840312	9701	4
cg23722592	1	179556766	-2.1448603737197705e-4	5.981744635393736e-4	0.7199185189869897	1.9306738322043226	0.5869195396354592	9704	4
cg23722778	6	46112967	-0.00198	0.001652	0.23070405332851188	0	NA	1088	1
cg23722790	1	67467602	-0.0010891860937131197	5.811549926653146e-4	0.06090632403259634	1.6376977647432156	0.6508726307010982	9705	4
cg23722792	17	62050468	-5.206102082171344e-4	3.950115891220991e-4	0.18751641625354612	9.531544366839082	0.022998138383024544	9696	4
cg23723013	3	156241703	-5.776370972717548e-4	5.385628456181125e-4	0.28347180416688594	1.0589107791938088	0.7870012772200312	9698	4
cg23723105	1	68150193	3.5860247572794767e-4	2.294454228703377e-4	0.11807383712855299	4.0656326907027225	0.25446364414701844	9682	4
cg23723163	6	169781435	6.931579944750489e-4	5.546885519595139e-4	0.21143306585965782	5.7215826797163105	0.12597009559638891	9695	4
cg23723194	1	7318905	-1.9524999899749105e-4	5.34475276367422e-4	0.7148788474090317	6.256156698102	0.09979139051948659	9702	4
cg23723410	1	59486037	-4.913829955521049e-4	2.891349482150945e-4	0.08922621843856553	0.40108156144897267	0.940018979025446	9701	4
cg23723486	7	101361745	-1.4969903412282928e-4	5.359401755789159e-4	0.7799989379509524	2.759946214600067	0.4301359958908731	9699	4
cg23723775	11	3706578	5.561918207087546e-4	5.809118601233964e-4	0.3383421170625981	1.1129912031434224	0.7739389173414263	9690	4
cg23723793	14	75987498	-2.0393968672108904e-5	4.2631270120027344e-4	0.9618453110750831	3.4780240128202022	0.3236235375415837	9702	4
cg23723818	1	57015477	-4.5802277040049127e-4	6.45743704040218e-4	0.47814144033867173	3.761318324356581	0.28841763213704075	9704	4
cg23723835	10	73869442	8.011093722908189e-4	8.895168846157084e-4	0.3677947765351347	5.751592357005078	0.12434148753294266	9699	4
cg23723903	1	10856466	-3.345511607700984e-4	4.551431206738063e-4	0.46231143886743437	4.215230121972032	0.12152745666055646	5808	3
cg23723933	7	91569823	-9.931759275832178e-6	1.5158264556606134e-4	0.9477596449201103	0.8947146746706114	0.8267030889498181	9679	4
cg23724016	11	617708	0.0011681402743245347	4.976003396753787e-4	0.01889747966835078	2.432772645343571	0.4875631628189877	9706	4
cg23724095	3	11888357	-6.34991177248152e-5	2.852159765289659e-4	0.8238194335327632	2.112885410513643	0.34769045045032965	5805	3
cg23724117	2	136742428	-1.2757662543882994e-4	2.63009335397132e-4	0.6276302325440279	1.7222383669612635	0.6320010680103293	9693	4
cg23724447	10	124913897	2.124010816853295e-4	1.9007431013155117e-4	0.26379624736898455	5.984864654797777	0.11234891894027485	9703	4
cg23724489	6	92401486	4.7325328632292184e-6	9.27511061574823e-4	0.9959288911182599	1.8911331119933559	0.5953068812561043	9661	4
cg23724635	13	99174494	0.0012474974028318095	4.395211197638129e-4	0.0045353042547728924	8.707872588081045	0.03343791115252726	9702	4
cg23724641	2	133426653	-8.138459112107544e-4	4.4156295513041855e-4	0.06531400518084454	6.473467853461282	0.09071475959216255	9692	4
cg23724738	1	152538380	6.716673272940695e-5	0.0012022826593601282	0.9554485501653093	0.3948378858623126	0.9413067904578845	9697	4
cg23724873	2	74406045	-6.0375981142318456e-5	1.199298179353547e-4	0.6146636665895624	4.372059855430676	0.2239901126201973	9654	4
cg23724935	1	29505383	3.957926359099805e-4	0.0011445626141928066	0.729491131425996	0.09017028197039265	0.9929903534750202	9691	4
cg23725027	2	43285817	-4.893211493116114e-4	5.49152808506897e-4	0.37290377391822177	3.1820138046247766	0.3644045603004016	9704	4
cg23725149	2	239432223	-4.402369505644507e-4	0.0010263627224050568	0.66797474296647	2.720789803174783	0.43670583889039916	9705	4
cg23725210	2	1846853	5.935186775088738e-4	2.875249311875016e-4	0.038995555498520865	5.182892547401231	0.15888438131004143	9687	4
cg23725321	10	102279690	-9.166932155047114e-6	9.439964678298626e-4	0.9922520486735202	1.204505346027284	0.7519239476215689	9696	4
cg23725394	2	25057656	8.893737737171009e-5	2.652542672278346e-4	0.73740555698284	4.094516383391369	0.2514372771046367	9636	4
cg23725567	11	114271242	1.3159171615891767e-4	1.4121706499928662e-4	0.3514191961685877	0.8990645715546898	0.825653543600257	9672	4
cg23725583	8	120649714	-3.7864720623948353e-5	8.479255285610689e-4	0.9643817328828993	3.837209506426541	0.2795876063579875	9680	4
cg23725592	8	27169067	2.308473158326835e-4	1.7638385210012178e-4	0.19060954077654596	1.0744996512057023	0.7832332594352376	9698	4
cg23725613	1	117619839	3.705792547025965e-4	6.046534939948866e-4	0.5399565400719994	0.9238470251943852	0.6300705305573692	5805	3
cg23725690	15	77326735	-6.413001155530498e-5	4.034803515339857e-4	0.8737144967916199	3.396666229435774	0.3344135195326429	9702	4
cg23725734	13	27334109	1.0241481439709409e-4	2.878320446186936e-4	0.7219794910651012	3.8457037308663926	0.27861458988522736	9699	4
cg23725924	10	7763777	-2.260081475254882e-4	6.970989032591132e-4	0.7457771924268024	0.3809857128841248	0.9441417777282954	9704	4
cg23725986	2	75938438	-9.412308122067643e-4	0.0013939952370845127	0.4995463241739354	1.5355999913615925	0.674078577500512	9703	4
cg23726106	1	67600229	-4.0194687283741934e-4	6.7876095626666e-4	0.5537318266068189	0.6759932872972405	0.7131976816362879	5808	3
cg23726178	11	1847307	8.133261918231402e-5	1.9902258486143812e-4	0.6827890090660333	0.2403421274906208	0.970828036709485	9681	4
cg23726251	3	196359858	-5.026234551571556e-5	1.4857525296117872e-4	0.7351404839400978	0.2942597600761303	0.9611044246291182	9706	4
cg23726264	13	114881902	-7.606382446275135e-4	4.50846025729792e-4	0.09157733885076606	0.278215293320364	0.8701343563592261	5807	3
cg23726404	2	173349918	5.290854357367509e-4	4.72722059345785e-4	0.26304137571869773	8.219136867378877	0.04169339066959344	9705	4
cg23726408	3	123498880	7.483225576914252e-4	9.63797012632444e-4	0.4374941307116978	1.1977874386018799	0.753535024069845	9687	4
cg23726427	2	121721906	3.0639982142724036e-4	4.448138566021481e-4	0.4909321042071307	2.5358431677829962	0.46884823208510107	9694	4
cg23726483	1	32044864	5.4714892700847554e-5	6.089365392105847e-4	0.9284038767855876	2.6004175865599066	0.45741634326386515	9705	4
cg23726526	9	96711316	-1.0837159048942863e-4	4.215300042598215e-4	0.7971084881369515	1.8453036532407565	0.6051263220142089	9677	4
cg23726537	1	152488000	1.0418597803555552e-4	5.231671603462572e-4	0.8421495396829592	5.11749422833671	0.16339305952423633	9706	4
cg23726566	6	7051754	3.209843962108382e-5	8.285747417464517e-4	0.9690982072045722	0.3783257856624115	0.9446825734575055	9695	4
cg23726802	7	155617398	6.401892376432122e-4	8.564570119501191e-4	0.4547705241366055	4.293057554330487	0.2315086361394012	9669	4
cg23726831	4	72169454	0.0014177106538392594	6.04901864020821e-4	0.01909333993750002	3.39511095974271	0.33462282696823237	9687	4
cg23727007	6	29716796	1.0280949214505835e-4	1.784231134811221e-4	0.5644720728567745	0.23817278085506954	0.9712036294005622	9703	4
cg23727043	15	79104124	1.9448414364863436e-4	2.945253277330915e-4	0.5090415725846391	5.070946451878574	0.1666752029315911	9705	4
cg23727072	15	75019087	2.617396524417414e-4	8.96232376972431e-4	0.770252671841213	1.3549292585484127	0.7161327175383023	9705	4
cg23727087	12	133300001	-3.67965091642396e-5	3.5488549482290345e-4	0.9174188686738601	4.3710007542492155	0.22408940102267655	9698	4
cg23727583	17	72869061	3.8706390726744904e-4	1.9200075386003866e-4	0.043805211240843016	3.6129310923259217	0.16423358821337827	5808	3
cg23727674	2	148602993	-1.779547494128879e-4	3.500047879716785e-4	0.6111481823033806	1.8309324757147045	0.6082269273964134	9671	4
cg23727943	20	42354942	-8.899905214866569e-4	0.0011025489272956184	0.41954445946552577	7.524818969493914	0.0569241640530059	9674	4
cg23727983	11	125774082	-2.564472192986697e-4	4.034900189301578e-4	0.5250550025950921	1.1161727079936594	0.7731714318228357	9640	4
cg23728085	7	54359662	-0.0022132429929021605	0.0024477537592024023	0.3658928161491685	1.032367024702137	0.5967938635796858	5800	3
cg23728189	2	10470961	-5.649909394833243e-4	4.929724919282925e-4	0.2517578340984274	2.787906052910336	0.42549466760053384	9702	4
cg23728359	7	6290148	5.236979258492074e-4	0.0010656979391070725	0.6231343021305015	0.24847623903124005	0.8831695159451614	5803	3
cg23728447	10	126429267	4.7806291622570563e-5	5.526097217577036e-4	0.9310609716485481	0.48076252865549807	0.9230970113318716	9704	4
cg23728471	17	42345689	-1.6055893671885478e-5	5.892938857931955e-4	0.9782635368206483	3.256211431621171	0.35378384489819925	9706	4
cg23728588	10	118304610	6.531344100561421e-4	9.588901092183076e-4	0.495785547525278	0.8869414581457681	0.8285779376896915	9654	4
cg23728636	17	47439928	6.956884019978891e-6	1.5247855788788774e-4	0.9636088823928709	2.3491919666680965	0.503162586976199	9691	4
cg23728735	17	3831309	-2.37052078218841e-4	3.9543334660116297e-4	0.5488567281136966	1.5129559279968106	0.6792833534191332	9699	4
cg23728864	4	3239305	-3.477260773155782e-5	4.64962771515566e-4	0.9403851488728212	1.1802418832896553	0.757746919697223	9696	4
cg23728867	1	12304452	6.931378076081294e-4	4.783564353678631e-4	0.14733797211438576	3.338407324874929	0.3423327341908218	9700	4
cg23729020	1	207925081	5.594046378488678e-5	2.1758041658342006e-4	0.7970996663814542	4.572123920127431	0.20594651555892313	9691	4
cg23729050	2	208030732	-2.2634501434610525e-4	1.419158966869247e-4	0.11072931907773523	3.494595541249331	0.3214637377386885	9647	4
cg23729107	17	6679264	-9.19028062136051e-5	5.638595730430399e-4	0.8705272376480967	2.903928947126678	0.4066758489177088	9689	4
cg23729200	10	134316668	-9.699557366392786e-4	5.094261774332508e-4	0.05690806361242898	2.988168141587495	0.3934530158188314	9695	4
cg23729277	12	6658945	-7.016995157055648e-4	3.996086956988716e-4	0.07909411474888214	3.406701182180625	0.33306577903203144	9696	4
cg23729283	7	29040109	-0.0012637047330974034	0.001221074191214071	0.3007098570896426	1.8775583506579876	0.5982045037221682	9699	4
cg23729331	3	136573684	-5.87e-4	0.002121	0.7819672791028859	0	NA	1083	1
cg23729417	2	118593926	-1.7047137448777247e-4	0.0010166593274618448	0.86683662641901	4.787267779218708	0.18805384716879867	9685	4
cg23729427	7	2025799	1.1986310914778894e-4	4.7263629583670276e-4	0.799800437010176	2.7426004576352057	0.43303626949721996	9680	4
cg23729443	1	156211840	6.536867815365401e-6	4.364932892363181e-4	0.9880514292377738	2.462494593882293	0.48210729644392647	9704	4
cg23729479	16	2588035	-3.07758487451121e-5	1.0091607992316412e-4	0.7603929871368006	1.3106925315755216	0.7265956083890491	9687	4
cg23729763	11	129991544	2.3535508434380296e-4	5.918912528500569e-4	0.6909012425057732	0.7320757860796343	0.8656347086732629	9703	4
cg23729777	15	81547011	0.002545309426303964	8.876790966766086e-4	0.0041389141907725475	1.334086548986254	0.7210552398730841	9703	4
cg23729881	3	13057184	1.5577761104865388e-4	2.3504104970937603e-4	0.5074793565938645	4.594027291248455	0.20405505001001312	9671	4
cg23729963	8	94753249	-2.0512389341960298e-4	1.6580042932415505e-4	0.21602268644304287	3.6293272551540734	0.3043720894456776	9701	4
cg23730027	3	57995180	-3.1988660748806183e-4	9.17265831966756e-4	0.7272850671895071	2.751793109057825	0.4314972306067351	9604	4
cg23730181	1	70033739	-5.032645689323263e-4	4.575714496075179e-4	0.27139309246960985	1.1928393589010815	0.7547222366430266	9697	4
cg23730222	17	717806	2.4303748533474063e-5	1.7074727381876054e-4	0.8868133882709753	1.1621620187598247	0.7620929798664763	9501	4
cg23730244	8	38126978	-2.318573495354168e-4	2.1807973483535658e-4	0.287701708764173	2.570201064870961	0.2766227726729989	5782	3
cg23730260	11	8290409	-8.081783820368441e-5	7.953901007896433e-4	0.9190679880708762	3.4588128256089057	0.3261433782621045	9693	4
cg23730268	8	97273969	-2.5357214970599107e-4	1.6220117347750667e-4	0.11797762005753461	1.1602569252923745	0.7625512569931449	9703	4
cg23730277	4	102734752	-7.566544215038667e-4	7.281266671278049e-4	0.29872118885558074	3.590144176086243	0.3092575413557128	9677	4
cg23730387	1	6246236	-4.67037873172139e-4	8.480196799090727e-4	0.5818123123807748	1.334313549810841	0.7210015576964212	9669	4
cg23730408	18	46061606	-2.571220711410786e-4	3.0510441854541366e-4	0.3993768531652836	4.310084018565915	0.229868898083513	9704	4
cg23730436	17	46688845	1.4366303648367202e-4	2.9984420724402236e-4	0.6318492768826542	4.506771788376931	0.21168705405929866	9675	4
cg23730558	8	10865623	-0.001266139468857571	0.0015859879741357292	0.4246798583248726	4.407869680187341	0.22065679345813324	9701	4
cg23730606	17	48270089	2.1013323575660672e-4	3.421258693014376e-4	0.5390840871810338	2.293953590534249	0.5136802280782066	9704	4
cg23730617	3	160823505	8.87805985558434e-4	0.0013866422952304978	0.5220062110571004	4.872483261898951	0.18137624965690385	9703	4
cg23730649	6	169482600	0.0015929578150927302	0.0010225045371986148	0.11925741976035027	6.7554564746490975	0.08011442932534227	9704	4
cg23730696	11	124622444	0.0015734657501172433	0.0014205782789086065	0.26802449117630095	0.7050444782619338	0.8720168002926891	9706	4
cg23730781	6	28832571	-0.001432772014845916	0.002151452833199191	0.5054394945379381	1.6371715255152317	0.44105497000863586	5790	3
cg23731030	17	37856217	6.349632104698499e-4	5.377920013313188e-4	0.23772768938924538	0.4041821313695285	0.9393772158089728	9702	4
cg23731054	1	35658861	8.080618535551942e-5	1.404117300898458e-4	0.5649568758143777	2.2969678089760905	0.5131020431598676	9702	4
cg23731089	8	141599208	-0.0014797079085940102	5.931114706443515e-4	0.012602011161229073	4.991932836271829	0.1723888156375078	9609	4
cg23731124	2	39713110	-1.8522575078767562e-4	5.814584516566824e-4	0.7500649550794332	1.1697376282230185	0.7602712481887686	9693	4
cg23731146	11	66062097	-1.6710700697355086e-5	0.001252974416844514	0.9893590685867978	2.3330273897580414	0.506223279742287	9705	4
cg23731184	20	49708799	1.8440385306219557e-4	2.248364813890267e-4	0.4121199212387857	4.801469902208982	0.18692523278089657	9704	4
cg23731212	3	167452723	4.452241266406691e-6	1.1925295494609354e-4	0.9702183523288268	1.5518889092511265	0.6703471990590195	9676	4
cg23731272	15	67356838	-0.00140247085395754	0.003821121520525136	0.7135957381989716	2.763844345737475	0.42948641657874753	9683	4
cg23731451	13	51685288	-6.59325804493874e-4	3.6677698284644743e-4	0.0722371755826705	5.342814646587054	0.06915483358643386	5796	3
cg23731501	1	1105317	-7.548644849954812e-5	5.789685392334246e-4	0.8962650645013721	0.6433952718647116	0.8864300423478604	9627	4
cg23731591	2	71222556	4.337546241342839e-4	3.819154220503574e-4	0.25606758399068835	1.655564152240834	0.6468576566661954	9585	4
cg23731595	10	30346789	-4.1149866958415895e-4	6.976642742452024e-4	0.5553090959453535	4.496403300168873	0.21261132922737044	9706	4
cg23731617	15	65781588	-4.064043353490421e-4	5.942727246618381e-4	0.4940582719381554	3.0969919200891107	0.3769113371314608	9700	4
cg23731668	2	149410331	-0.002241029727098916	0.0019784297876444287	0.2573270281620104	1.6787525880737755	0.19509028669175554	1327	2
cg23731687	12	57522122	-7.478708614988893e-5	1.4405244320243215e-4	0.6036452023809633	2.0475655223726115	0.5625932240448627	9624	4
cg23731742	1	879958	1.2107074701644502e-4	5.237660162585005e-4	0.8171949612988105	0.9781438939052023	0.8065402818814373	9701	4
cg23731764	1	11159769	-5.770926962886498e-5	1.2835596297528748e-4	0.6529964795355467	3.0860022654055856	0.3785544545701729	9704	4
cg23731781	1	156877970	-6.97291062425379e-5	5.887543788587467e-4	0.9057230199880266	3.2770435605918378	0.35085055519758307	9706	4
cg23731805	12	56479243	9.662460247859741e-4	5.736456303239088e-4	0.0921052913837605	1.807237337738304	0.6133612777952427	9703	4
cg23731826	15	90371692	7.755481774400384e-5	6.116871747168754e-4	0.8991079035455931	17.728118977491736	5.004456146001576e-4	9700	4
cg23731836	8	29120779	1.4883601160393622e-4	2.0991599415333856e-4	0.47830800560424364	2.531366565891928	0.46964910329263093	9696	4
cg23731846	1	153921619	1.986023614988444e-4	3.367210074822535e-4	0.5553161577563122	3.813914524697456	0.2822717813776143	9701	4
cg23731901	1	167906689	-1.2314466036762373e-4	2.183181061579742e-4	0.5727128335037015	2.8666009349223622	0.4126532394869603	9704	4
cg23731908	15	48687756	3.929992867190921e-4	3.981707748069467e-4	0.3236368125595702	0.01239362206163994	0.9996344035190884	9701	4
cg23731991	7	130795031	2.3449944566823387e-5	2.568440717162365e-4	0.9272539679700931	3.451829070126326	0.3270636793844926	9656	4
cg23731992	10	13708083	5.030701643564588e-5	1.7575847057540772e-4	0.7747034083924953	0.40249895947702574	0.939725785852388	9698	4
cg23732003	5	179049816	-7.070705581394271e-5	1.799287844424571e-4	0.6943398272552046	2.5223361036982492	0.4712679700821226	9701	4
cg23732024	8	74903801	-1.8002122160826206e-4	0.0020712817692081723	0.9307407009638411	0.12669556069018362	0.9884518128734735	9702	4
cg23732080	11	64120036	-6.945257068572585e-4	4.997594490902059e-4	0.16461391594859665	1.3457960133940972	0.7182881403661285	9699	4
cg23732138	1	175014924	5.937350352413349e-5	1.2040993393973526e-4	0.6219456563820784	0.2873345084488233	0.9623926476284917	9678	4
cg23732182	21	44898090	0.001714101218320191	8.542871893269306e-4	0.04480617611887463	6.956313588610707	0.07330331921613746	9705	4
cg23732368	3	48936262	-2.188924707176882e-4	2.003000226073371e-4	0.2744715230929653	1.7443948945162557	0.6271093128688602	9699	4
cg23732384	19	7968566	-2.261385228144848e-5	1.034913393286077e-4	0.8270320708735217	5.248092080776431	0.1545063023361511	9664	4
cg23732483	3	48965611	2.0606395867876615e-5	4.5027431534693294e-4	0.9634982780461993	1.3908253495720357	0.7076867226983201	9702	4
cg23732560	3	45267976	2.22939217833514e-5	2.4189629583248445e-4	0.926568424678372	6.459027731510088	0.09129242965324016	9695	4
cg23732608	20	20180469	-7.147801645786316e-4	6.844009178436138e-4	0.29630587355494714	9.360712327946102	0.02486026062594871	9706	4
cg23732629	6	32409386	-0.0027475308506381795	0.0023817962912051245	0.24868303015099089	3.326811130768886	0.18949255072617274	5807	3
cg23732725	3	128766093	-1.2628791186089744e-4	2.8120939533896077e-4	0.653367799730094	6.922464219702384	0.07441059469651368	9703	4
cg23732729	2	225006847	5.460980482869011e-4	6.345304478062528e-4	0.38944002644447095	4.925697736822232	0.17731947728308067	9699	4
cg23732779	1	31660926	-8.109049122613322e-4	8.12168217649748e-4	0.3180638509612506	3.117910727267701	0.3738005150790101	9706	4
cg23732781	6	29595016	-7.301805500424215e-5	0.0013066545397163714	0.9554360627366624	1.700323573488201	0.6368618602498224	9700	4
cg23732845	1	26663426	9.80977779884903e-4	9.856454646723592e-4	0.31960771802887106	1.596219511611924	0.4501791088202697	5807	3
cg23732962	1	17293114	-3.4526207381886784e-4	4.150623173030596e-4	0.4055038381935117	2.7342997574353847	0.4344298445652421	9703	4
cg23733029	15	30110856	-5.044622249319414e-4	4.28720495380768e-4	0.2393275447220211	12.760978823675067	0.0051830758241407215	9673	4
cg23733052	12	130336270	-4.223327309100416e-4	9.6084921740721e-4	0.6602695015092249	2.0659955937236845	0.5588226583028983	9704	4
cg23733123	10	99472988	-9.929434193906767e-4	4.5715727105864046e-4	0.029856021504877667	0.9221923181507996	0.8200692566740939	9706	4
cg23733133	8	24857719	1.15919232267217e-4	2.2526541530389744e-4	0.6068398579066585	0.7804556658579448	0.8541358401543608	9610	4
cg23733260	3	107381326	-0.0010046009067814481	5.707028176623032e-4	0.07835911091263885	1.2301542866495407	0.7457815221629865	9696	4
cg23733384	1	228346347	9.804022037197137e-5	4.7130197565635994e-4	0.835213378692653	0.7717242225316784	0.8562175741130834	9706	4
cg23733525	2	25585065	7.966853894449653e-5	1.85756791909208e-4	0.6680059873125066	2.9677491803395126	0.3966243933352642	9700	4
cg23733562	7	134671258	2.976032507489151e-4	6.884719426489888e-4	0.6655478441544	3.990599107567183	0.2624810474520336	9628	4
cg23733568	2	109858972	-6.158312999439367e-4	4.148078823018379e-4	0.13764501171037444	3.4031337143495914	0.333544359548648	9698	4
cg23733608	21	35261572	7.497167295137779e-4	4.6964228127728525e-4	0.11040911722518251	4.547325428535267	0.20810761343318457	9705	4
cg23733727	4	185532464	-6.664086262682943e-4	7.268192362659316e-4	0.3592036470541493	0.19862513825954797	0.90545964505418	5803	3
cg23733739	8	97109610	-9.100177547013678e-4	8.232312652314911e-4	0.2689768789326221	1.2962712216391425	0.730018701601827	9676	4
cg23733753	14	100151063	-1.5349162202981444e-4	2.088076453213173e-4	0.46228698803714385	3.6611746929488054	0.3004520195090196	9704	4
cg23733795	12	30896811	6.28077413869559e-5	4.094491678821637e-4	0.8780862363051541	5.205048444989024	0.15738368064687513	9689	4
cg23733826	7	16793463	-6.608510523575277e-5	3.323574198009662e-4	0.8423898920052015	1.6650952718262384	0.43493980537664856	5809	3
cg23733845	7	101936527	-0.003006728870175483	0.0016888448160675483	0.07501927997359398	0.3353812898322366	0.95324247583392	9673	4
cg23734074	4	68411362	1.3577170553202855e-4	2.545247458450859e-4	0.5937344043397143	3.2860780834899765	0.34958502139645453	9689	4
cg23734137	15	96868114	0.0030873136810878024	0.0016282278412121424	0.05794431599970343	0.18524061207758327	0.9799360468701108	9703	4
cg23734234	7	138602549	-6.532901763455505e-4	6.056199476208792e-4	0.28071564016933886	0.5816019014904866	0.9006309758615973	9700	4
cg23734418	13	61221316	-1.4072515528054314e-4	0.0016672481731292148	0.9327339202678987	0.20900745449745206	0.9761222530964582	9705	4
cg23734503	4	68829101	-4.914378533195e-4	5.062211209257654e-4	0.33164946754085073	2.2499729626382035	0.3246568562611248	5808	3
cg23734710	6	155578954	-0.0010148801467041518	5.972172529778578e-4	0.08925356971384855	4.796953209004355	0.187283477755679	9700	4
cg23734759	1	222885533	-2.093469996986689e-4	1.7574616501339166e-4	0.23357917098957126	3.3245344463447695	0.3442424784755109	9570	4
cg23734815	20	34359740	9.659352803927267e-5	2.452289454408725e-4	0.6936613542671379	2.2116962936866074	0.5296482420290527	9682	4
cg23734973	4	158141449	6.06291012896083e-4	6.111186437089729e-4	0.3211485817499252	1.3216094918851693	0.724008196878224	9706	4
cg23735127	13	108523008	-3.8447902568369965e-4	0.0012880215925042805	0.7653188623991897	4.3806760433364245	0.22318386938976656	9706	4
cg23735214	11	77595033	1.831910032485355e-4	6.425047965467683e-4	0.7755521654214389	2.1408476529565506	0.3428631721295174	5804	3
cg23735290	11	125942065	0.0014538890577524008	0.0011866705521659721	0.22050612878861947	1.4728435714213695	0.6885520521298032	9473	4
cg23735296	11	123986121	-1.0200276316258447e-4	2.1504130867454075e-4	0.6352572436002348	5.0601041445855595	0.167448558969657	9703	4
cg23735339	15	51350231	-1.6584131212839885e-4	4.762190967692572e-4	0.7276555758276297	0.6705433715911755	0.8801095861108041	9677	4
cg23735442	1	183441292	-1.6497852279829232e-5	2.285520564940717e-4	0.942455301800115	2.520229611127487	0.4716462307351154	9651	4
cg23735482	10	26222654	-2.4302176545672435e-4	0.001258092707936321	0.8468283244966048	2.3134520754222065	0.5099487460977791	9705	4
cg23735602	3	178276672	-2.5517446177050865e-4	5.984423638522272e-4	0.669818059726895	7.578741941903132	0.0555693811197363	9704	4
cg23735682	4	165979202	-0.00113194681668775	6.382410788897288e-4	0.07613907957496219	1.4083699288204692	0.7035739514964428	9702	4
cg23735712	4	40858984	-1.0162187150956823e-4	2.0545448327347136e-4	0.6208684677218244	2.832556007979508	0.41816862148760486	9666	4
cg23735749	1	1417247	5.817965075590172e-4	4.4631478365143564e-4	0.1923848631784231	1.142763174550737	0.7667621826280542	9698	4
cg23736024	21	43442027	4.6805344708512956e-4	3.6372518324006653e-4	0.19815261870189121	1.2656849381248287	0.7372972003889269	9704	4
cg23736055	6	3743284	-6.530504111686755e-4	0.0012528058713294921	0.6021785327677599	3.0332039859926216	0.38653405282660597	9700	4
cg23736297	17	78915881	5.536617662209269e-4	6.679077665494474e-4	0.40713302001418955	5.441109400544318	0.14220366465347098	9705	4
cg23736307	8	27182930	8.631204844115028e-5	1.5287924062383704e-4	0.5723617559027012	4.592561496153045	0.2041811236439672	9702	4
cg23736359	1	44457394	-1.0308956223028857e-4	2.3013350952152153e-4	0.6541853411736864	3.4360260077372917	0.329154608636404	9675	4
cg23736695	7	96294863	-0.0017599645885093545	0.001835420848605447	0.33761474193657975	0.23638967107189784	0.6268259319550844	1332	2
cg23736728	10	134359751	-3.0229079507569824e-4	4.5117192278705304e-4	0.5028498681966906	0.5659271403903616	0.9041863091488819	9704	4
cg23736754	8	119117303	3.932932785422342e-4	3.8266211260717936e-4	0.3040523272654494	1.2232030805439105	0.7474448025481678	9705	4
cg23736843	12	113541915	-2.011109045427259e-4	4.2679266367370866e-4	0.6374875434385843	4.367290873094708	0.22443751415278468	9684	4
cg23736895	6	13848212	5.448750279798834e-4	9.352887786859047e-4	0.5601800382510872	4.526034222819977	0.20997981639017363	9480	4
cg23736989	3	8979651	3.1258647950296365e-4	5.810264567210434e-4	0.5905838858075809	0.8200043860920497	0.8446765070706503	9703	4
cg23737055	8	101572127	-5.055965162573968e-5	1.7496683860595218e-4	0.7726065908219371	3.037422305003319	0.3858913038687483	9703	4
cg23737061	3	60226328	0.0012864792569984432	0.0011485936306865506	0.26269358322081615	0.5869184391659847	0.8994204587477365	9693	4
cg23737062	15	63894296	1.4921118909314122e-4	0.0011224313485725778	0.8942442385256184	6.1770774692282435	0.10330575466112371	9675	4
cg23737190	6	36930021	4.6250073687263514e-4	0.0027682168675266885	0.8673107797464071	11.86886613236603	0.007846139010510393	9573	4
cg23737208	6	25499464	-4.3897838493744853e-4	8.156539249271422e-4	0.5904445297855081	2.7287379408027723	0.4353656532476471	9689	4
cg23737229	21	28218646	1.581881767482404e-4	2.0314849440226552e-4	0.4361667694633907	0.6350060699562751	0.8883738227749496	9697	4
cg23737575	19	52102023	8.073989359035938e-5	4.31889957269866e-4	0.8517033467731802	2.682062207715559	0.44328424628276286	9692	4
cg23737626	1	112453410	4.552056692291333e-5	7.320889736893404e-4	0.9504202784877196	7.0111317152510235	0.0715438119505246	9696	4
cg23737637	21	38627731	9.139831572611124e-5	3.4789304427962174e-4	0.7927667213518658	5.045042019419745	0.168528502123069	9705	4
cg23737737	12	6665370	-6.056228702633868e-5	2.632482509106316e-4	0.8180469341311594	1.316064289260543	0.7253220326597525	9685	4
cg23737768	17	38860097	-2.134007841514673e-5	7.268225761108977e-4	0.9765768516120087	1.1093631636213903	0.774814273068213	9702	4
cg23737927	12	5149153	-5.606840889079291e-4	0.0012331569339579605	0.6493439676379933	1.275956712346329	0.7348501557781131	9683	4
cg23738308	1	9005474	-8.997537358133707e-4	4.3724001300612854e-4	0.03960906438126193	1.7782692003689056	0.6196751800231763	9705	4
cg23738345	1	184241100	0.0014052415376992835	8.693938235965998e-4	0.10601944983345996	3.4287965673215326	0.33011506103823784	9702	4
cg23738384	10	85691880	7.986323049552524e-5	7.401125164377814e-4	0.9140695616874429	1.1042785398487711	0.7760413287523636	9693	4
cg23738443	1	2269871	-0.0015714022563690828	0.0010277110138027206	0.1262566970188209	0.26104243112834047	0.9671807010029118	9702	4
cg23738548	7	622318	9.128954102619424e-5	1.619761592568619e-4	0.5730273211854158	1.1050112303929636	0.7758644924592432	9655	4
cg23738585	17	9935595	-1.9723440130762606e-4	3.986405503411933e-4	0.6207642253677563	5.693551233985014	0.12750967060699936	9700	4
cg23738624	7	142553157	9.673547053798377e-5	2.0108860234220978e-4	0.6304746069802589	2.3348011862101323	0.505886726909612	9667	4
cg23738647	1	3319509	5.643614073526995e-5	4.631444708321111e-4	0.9030144169343827	2.0880549498663608	0.3520340148580776	5803	3
cg23738681	17	73726337	-4.622814904035731e-4	4.894355530862077e-4	0.3449041724616675	8.759046852840072	0.03267210802648238	9702	4
cg23738708	1	206240661	2.581193494719291e-4	5.163597867560794e-4	0.6171576401743775	7.001627378438067	0.07184592049619237	9704	4
cg23738734	12	6809792	1.3393005900897494e-4	3.2750179924431006e-4	0.682580392242661	6.951427157662302	0.07346217441642121	9698	4
cg23738760	12	11918643	3.400433760559454e-4	9.051389574257169e-4	0.7071541736502988	4.138769595275106	0.24686415464949965	9692	4
cg23738770	10	104154605	-9.215758684686087e-5	1.474845256095297e-4	0.5320611395118029	2.834039768612705	0.41792697682246543	9703	4
cg23738833	1	28832381	-7.49372488108587e-5	1.584633026879912e-4	0.6362847366951709	10.416136750034408	0.01534071587423617	9689	4
cg23739027	6	31850912	-8.122626365402097e-4	8.343215456616814e-4	0.33027472633782545	8.071650424667208	0.04455388574835812	9704	4
cg23739036	1	2343736	-2.3916666980657156e-4	1.9231125600193796e-4	0.21363074848831376	3.990863224957232	0.26245242828184834	9705	4
cg23739046	7	100305063	-1.1962201107851536e-5	5.195676894904983e-4	0.9816316283263964	0.72373230221411	0.8676081810998287	9701	4
cg23739335	2	56412361	1.9243338687987432e-4	1.9342243913534626e-4	0.3197914357914251	0.4842103851121524	0.9223463728876716	9702	4
cg23739457	11	117314707	-7.820390213319624e-5	0.002762502056647823	0.9774156357048182	1.3954856529317168	0.49770744895832897	5805	3
cg23739525	7	129849144	2.8817010223617755e-5	7.484908585100028e-4	0.9692889120006135	7.131477581902616	0.06782313125225053	9696	4
cg23739746	13	114905867	6.086709899886736e-4	0.0010051181811720307	0.5447992891214283	1.3706912590859481	0.712419011852569	9690	4
cg23739862	12	3600666	2.0530510381091145e-4	4.60194970500859e-4	0.6555059778355328	1.2761549828740306	0.7348029482715155	9705	4
cg23739994	11	94134756	-2.0078898855216477e-4	2.2235068202783672e-4	0.36651080339894204	2.965879798676101	0.3969158122003167	9566	4
cg23740007	13	112846069	-0.0011303333622164112	6.887803237458297e-4	0.10078389894917826	5.091086781715662	0.16524754469844222	9701	4
cg23740135	6	41621208	-1.807909321093363e-4	2.8660506395349116e-4	0.5281702589313633	5.452892673198471	0.1414834634355373	9683	4
cg23740245	16	737393	-3.261277101129747e-4	5.147374568217308e-4	0.5263545098226952	0.2179770263280062	0.9746363087549775	9701	4
cg23740310	12	12878752	-3.099019702607509e-4	2.967633074752323e-4	0.2963590061347141	10.37748735722718	0.01561542252935872	9693	4
cg23740474	11	70455140	6.728001309988091e-4	0.0010141661079043733	0.5070729317145066	0.4449621606551854	0.8005301523751883	5805	3
cg23740491	6	27228267	2.910955792272159e-4	6.114303302841231e-4	0.6340105950075741	6.291519174553352	0.09825720988307633	9702	4
cg23740610	17	72257002	-1.2070603225323057e-4	0.0011474384331575224	0.9162202163011965	8.839123250620986	0.03150809363490787	9703	4
cg23740652	7	157561925	0.00108916821176492	0.0011143217109503328	0.3283577638600363	1.8316458803363878	0.6080727697555441	9661	4
cg23740758	6	11324433	-9.260370127131168e-4	6.868711046046543e-4	0.17759528669557317	2.244549753255676	0.5232268452323876	9699	4
cg23740844	11	118272104	-7.828048220074637e-6	1.6626868895455542e-4	0.9624489000708029	0.560940384300033	0.9053129899609186	9704	4
cg23740882	20	44098387	-4.210492652583102e-4	3.8146629280714936e-4	0.2696949516657541	1.741993849594208	0.6276383100990952	9706	4
cg23740897	7	2195739	1.5496930375826266e-4	1.8173855236065808e-4	0.3938231266073432	2.9343972218297565	0.40185082214622636	9642	4
cg23740940	11	68924746	-0.001178482630911585	0.0021728744654010528	0.5875697574872494	1.2788631236090366	0.7341582512206937	9701	4
cg23741006	11	59634191	4.507466358575944e-4	4.945787592630247e-4	0.362097907494288	2.105785847263518	0.5507431341794736	9527	4
cg23741159	7	128637769	-3.4594392775980933e-4	5.018822093382317e-4	0.49063885946711344	1.8405971810554544	0.6061406321175572	9698	4
cg23741330	6	116832940	-5.985461449812872e-4	8.14834339422546e-4	0.4626064352283417	1.0264784758676182	0.7948453103487724	9702	4
cg23741509	4	140375847	2.722905566686057e-4	2.015096561174281e-4	0.1766143555255283	0.36194847208805303	0.9479858550620062	9701	4
cg23741583	6	39906844	-0.001550064155508164	0.001175665518263461	0.18735078922670187	1.4148443646095297	0.7020588485363791	9676	4
cg23741639	11	324991	1.1966687833829473e-4	1.6595465851062743e-4	0.4708592085661015	0.9207799252420612	0.8204104588590057	9672	4
cg23741719	11	17410863	-1.869731580002676e-4	1.6485050957908644e-4	0.25671140168834805	2.1812141894266937	0.5356580624902713	9633	4
cg23741759	10	86959046	-2.8765440401457525e-4	6.43320242886627e-4	0.6547737656750815	4.629442608284698	0.20103084801509874	9700	4
cg23741863	8	97657833	3.3202703804138134e-4	2.033810256904513e-4	0.10256642249693461	0.21633829803295387	0.9749096146835694	9695	4
cg23741982	12	68726228	8.561652161447321e-5	2.1543220569490674e-4	0.6910596366495112	3.130894595353067	0.3718807749702466	9702	4
cg23742080	21	34864091	-4.070042452169546e-5	1.8097934366751283e-4	0.8220649351924214	0.7194245122005448	0.868625875266283	9633	4
cg23742111	17	32906064	6.518125360510069e-5	5.292908236796802e-4	0.9019896817201583	3.751896431586441	0.2895311812043682	9705	4
cg23742152	7	50849805	0.0011314774517321576	8.516155367051614e-4	0.1839718131737089	1.9300056437446584	0.5870606172030843	9696	4
cg23742217	18	21853511	4.2989399638335624e-6	8.624245031028389e-4	0.9960227896957755	2.7170854521042127	0.43733160498917656	9694	4
cg23742233	15	96890880	-4.108789273817482e-5	4.45085715167961e-4	0.9264481191671193	0.8982958952913533	0.8258390291967758	9705	4
cg23742314	12	5282086	6.13786098128691e-4	9.038264481757874e-4	0.49707621487790654	1.8207173903334082	0.6104370104788615	9697	4
cg23742601	6	29589895	-6.791416806642883e-5	4.1622696862578105e-4	0.8703875869864477	0.5832962871302282	0.9002454317883981	9702	4
cg23742669	18	13642414	8.626650256916127e-4	5.73799610795502e-4	0.13272932850048247	6.57383264059097	0.08679576518563317	9705	4
cg23742887	15	34629998	-6.0294988793746896e-5	8.419158923814223e-5	0.4738900637192082	3.1980435362028783	0.3620870162158503	9697	4
cg23742930	12	131402689	1.377455795494226e-4	6.540295623748597e-4	0.8331911151794851	6.2343026098516425	0.10075097671080203	9701	4
cg23743114	17	34328396	2.469610261929254e-5	4.342444125474078e-4	0.9546476095228026	3.643022612092801	0.30268078897798817	9706	4
cg23743186	22	39152048	-2.782164648585274e-4	1.8914009489030085e-4	0.14130343487600225	3.068824064445423	0.3811351051017648	9699	4
cg23743449	4	141294585	-3.1547221800326316e-5	2.0991059754138085e-4	0.8805367313955419	4.521460279670124	0.21038404849980105	9705	4
cg23743543	13	31839589	3.767102392411195e-4	3.9621196752386457e-4	0.341716291903706	0.9090245477414052	0.8232494497947016	9701	4
cg23743554	11	65321226	0.002387380967707789	0.001628957813963332	0.14276057192250965	1.809901146425281	0.6127827092314482	9706	4
cg23743573	11	89867420	0.00204960275000857	0.0020938580284621815	0.3276470628040196	3.524488724685856	0.31759987684442154	9706	4
cg23743708	6	28196269	2.2035652421791433e-4	4.6544439574053596e-4	0.6359046164548072	1.7202917093176857	0.6324319472368273	9698	4
cg23743778	4	140357491	-0.0010223771561528837	5.633541912644215e-4	0.06955411287146804	4.166294407918287	0.24405819357457872	9704	4
cg23743830	21	37436874	-1.6489771028442218e-4	6.776909770962806e-4	0.8077552926890189	3.7338281204500277	0.2916774193803917	9706	4
cg23743845	6	32732247	5.909863872761226e-4	7.360842830053937e-4	0.4220448522563315	8.386011488685066	0.038672608122415554	9696	4
cg23743927	19	41304969	4.197528597644664e-5	1.511729618920757e-4	0.7812703149378011	1.246727544982887	0.7418202926196656	9698	4
cg23744030	11	61276048	5.503174931646413e-5	2.4164116934568278e-4	0.8198471210372019	0.6821670941923027	0.8773901959305378	9704	4
cg23744121	15	28247065	0.001150557061532388	5.822857752244944e-4	0.048162486107103476	3.907626850783181	0.27161307334135576	9701	4
cg23744182	6	28494196	-0.002734925474040511	0.0012809104899264843	0.03274943267146036	1.7173804945081073	0.6330766522016855	9705	4
cg23744212	21	34864252	1.049621772524079e-4	1.451142236618337e-4	0.4694911091217172	0.480154613644279	0.9232292171720251	9705	4
cg23744372	2	81079	-0.0010659494979367884	0.001674135037601968	0.5243094864967038	2.9852242982404	0.393908913572852	9703	4
cg23744433	1	67390759	4.5994532559479616e-5	3.479433228731547e-4	0.8948342271691546	3.9446378106916797	0.2675046355403002	9705	4
cg23744638	11	10323902	-0.0029900908305428974	0.0015028555020332225	0.04663431753398568	7.110976336185719	0.06844344909580467	9687	4
cg23744644	11	120473325	-4.4435960151104764e-4	4.456773779833895e-4	0.31874353879309103	5.106413281925929	0.16416883141909586	9698	4
cg23745290	4	106392021	-7.827678977519267e-5	7.225179549986133e-4	0.9137268782054841	4.014633778061935	0.25988827589895586	9691	4
cg23745444	12	130624293	-0.0010192941531127703	0.002011664255574974	0.612370955780508	1.5886043945383814	0.6619764483932118	9702	4
cg23745644	21	43916478	2.747208824778544e-5	1.408216656487795e-4	0.8453269967009156	1.699757865833191	0.6369876289668625	9571	4
cg23745839	11	20627025	-3.2426172029646945e-4	0.00128481630217083	0.8007474887511179	2.2182444290848897	0.5283637336165548	9706	4
cg23745864	18	77806288	2.676980158884884e-4	4.1869450526745266e-4	0.5225864388751471	2.6994028947198747	0.44032877568467754	9704	4
cg23746050	11	69063559	-2.4264529148685172e-5	4.844875727801073e-4	0.9600563486806879	6.0628100843677	0.1085940457299432	9702	4
cg23746148	6	135271801	1.2560849763018034e-4	5.325323693658961e-4	0.8135334202823808	8.874003823466962	0.03101383740694127	9704	4
cg23746302	15	68068517	1.2652512509431265e-4	4.0645615022766963e-4	0.7555813093989687	4.94946551744747	0.17553514789420466	9698	4
cg23746347	22	43058692	-3.940855075265867e-4	4.6415688018378905e-4	0.39586173226304455	2.764925035358387	0.429306474895743	9653	4
cg23746359	1	113261764	-8.847353048389918e-4	0.0012260050153261532	0.47051531532783275	5.9312814027891845	0.11500182082229597	9697	4
cg23746497	6	105388668	6.9615893186315e-4	9.162979696492039e-4	0.44740302432060297	2.861582454975282	0.4134624213296311	9697	4
cg23746518	8	82371529	-5.275088802038015e-4	6.805038969638453e-4	0.4382368907890083	5.670194624076787	0.12880614554064782	9704	4
cg23746574	4	2839781	-2.362498313645645e-4	3.235698380705282e-4	0.4653073526010619	1.533721201906462	0.6745096467318469	9703	4
cg23746577	18	45555438	2.0181491752934574e-4	4.3534197062702207e-4	0.6429501893886678	1.071262106351917	0.7840156586529127	9704	4
cg23746600	6	160403181	-5.5253467675739424e-5	2.0877655262860673e-4	0.7912763197583266	1.7804951733858312	0.6191885749433826	9701	4
cg23746628	4	74439996	-6.616461001638156e-4	3.8422963044497865e-4	0.08506825661827466	1.2524977327312836	0.7404426467610803	9704	4
cg23746638	6	40991828	-2.1088477745279935e-4	8.065043981539823e-4	0.793722363763039	0.2955786357707564	0.9608578636042707	9566	4
cg23747104	1	156738012	-1.2515411100033613e-4	1.9249279141800654e-4	0.5155788174910656	2.3638488232126966	0.5003996271236462	9700	4
cg23747342	12	25539794	1.3998158543701653e-4	2.8136055778073726e-4	0.6188247062070278	5.060878714870204	0.16739319904451214	9699	4
cg23747525	20	37064089	2.0837600591171767e-5	1.6480968221057276e-4	0.8993881343336741	1.8319064456995826	0.40013502639477727	9215	3
cg23747646	6	35248951	-3.5682166967633327e-4	5.374268342297027e-4	0.506725739425708	3.5161091087329193	0.31867882571854034	9695	4
cg23747675	7	131485235	0.0013282757523311963	0.001987198779454528	0.5038679909514825	0.8438460697007443	0.8389534043742662	9696	4
cg23747904	2	120301847	2.7211047605025054e-4	3.0027278238421457e-4	0.36482422125464514	2.776185531646885	0.42743522126102584	9565	4
cg23747967	7	45115697	-0.0010407974010729916	4.7763970733619593e-4	0.029328483288231184	0.6196507801247969	0.8919194076488574	9695	4
cg23747996	8	145723492	2.9544672366573274e-4	3.552814253279775e-4	0.40564320059872716	0.19887379781414832	0.9777709002603038	9704	4
cg23748035	12	118574268	-1.1763573970769479e-4	2.1427954774530316e-4	0.5830174022276786	5.104857579252589	0.16427802243919584	9680	4
cg23748098	12	122659156	-0.001151133009449593	6.75022539713529e-4	0.08813377311464334	7.4122558935396805	0.05985635631477372	9704	4
cg23748172	11	66633713	-2.2220530195664014e-4	1.6634886563677816e-4	0.18162155706997787	0.9816602596827428	0.8056895116201528	9689	4
cg23748185	6	43543429	1.49519415663722e-4	1.8729549588131558e-4	0.42469201539902374	1.5463444610048205	0.6716160889957448	9636	4
cg23748340	12	48592721	-0.002349300498541107	0.0018296479490201374	0.19913573417662242	5.664770686259038	0.12910900540806172	9699	4
cg23748352	7	114298776	4.422464582634402e-4	4.971282582888578e-4	0.3736794531850241	5.063533324526947	0.1672035998048308	9701	4
cg23748463	7	4948052	7.630119914252964e-4	0.0010678010924596564	0.4748786285642309	0.47290608486636654	0.9248022078855203	9627	4
cg23748514	10	122262176	5.991905381743912e-4	6.115621734410664e-4	0.32719944785471256	0.915303884461092	0.8217331468323603	9700	4
cg23748584	8	49021981	-0.0014345755215184285	9.869550525533522e-4	0.14607476069640182	1.9004138285906194	0.5933311735714244	9545	4
cg23748737	22	20791733	1.613022626373361e-4	4.186936635722556e-4	0.7000512665431964	3.060555896385292	0.3823825567941166	9704	4
cg23748923	17	2628248	-1.1971938468071024e-4	1.5312777493139886e-4	0.43431642077385735	2.779860823416788	0.4268259232489326	9605	4
cg23748965	11	14924450	-0.0010502658681112854	9.254762236106882e-4	0.25644307384483284	1.9239288205371143	0.58834468561681	9606	4
cg23749029	7	148923218	2.7417174409718136e-4	4.98131155002152e-4	0.5820445580719793	3.4298706037991793	0.3299722165001037	9705	4
cg23749046	1	110082924	-2.93750507186213e-4	4.6937083145329476e-4	0.5314206386885969	4.098281683897715	0.2510451840792804	9705	4
cg23749163	14	77563968	7.411589342454477e-5	1.795299037729505e-4	0.679728871247665	2.641720335941295	0.4502223328256841	9706	4
cg23749448	17	29676357	-5.767523707762573e-4	5.745421926074554e-4	0.31545243798627803	1.3072540460050015	0.7274112561842522	9703	4
cg23749482	17	77901317	6.534056032891715e-4	0.001969630939310761	0.74008550353387	3.1671298297855808	0.20524212178528567	5808	3
cg23749536	12	123775040	-7.210846228788258e-4	3.930567051598181e-4	0.06657147068173512	1.8860520955148385	0.5963903767229928	9701	4
cg23749637	17	800749	3.65301661679086e-4	6.830481639350876e-4	0.5927805659061375	0.8860560569224776	0.8287914330694153	9685	4
cg23749739	3	183979443	1.693457703128939e-5	1.4804843985015314e-4	0.9089323030987465	3.7847668471855047	0.2856629809395239	9702	4
cg23749760	7	149471044	-1.4568535450202357e-4	3.346899677862879e-4	0.6633559359256576	3.057387186831411	0.3828615540196537	9698	4
cg23749856	3	142839837	-3.868299942974623e-4	2.6065779285663134e-4	0.13779484550236273	1.3033608343819605	0.7283351679502306	9678	4
cg23750142	8	61193876	1.0576791320199088e-4	2.3026868538223276e-4	0.6460015793290542	2.199055663998413	0.5321343999070082	9671	4
cg23750151	6	32808504	-1.353253002716113e-4	8.142105295001811e-4	0.8679961667476825	1.4473979166669666	0.6944629633121904	9694	4
cg23750206	4	7878384	2.973801706186223e-4	0.0020411946976425367	0.8841666902783603	3.796339266287418	0.28431222273130635	9703	4
cg23750338	8	142222470	-0.0029086054167956426	0.0010886784857981335	0.007547157449779079	0.8793985900975912	0.8303963407214641	9699	4
cg23750361	17	3477100	7.621462957050285e-4	4.542268452849749e-4	0.09336702145641237	3.850069566008106	0.2781156702461282	9697	4
cg23750365	6	33043072	-0.001117026496785743	4.998377518135471e-4	0.02543191563167884	0.3834919751932493	0.9436311533170312	9703	4
cg23750391	10	60028503	-1.244951958638575e-4	3.4369329371168974e-4	0.7171819584747119	0.07968690578800822	0.994158281263935	9693	4
cg23750445	12	54347938	-2.075848488520323e-4	9.204622890406463e-4	0.8215729147369041	0.09587524436902763	0.9923277742779623	9706	4
cg23750514	11	2790418	2.6763953850022645e-6	4.29453592011954e-4	0.9950275401744355	1.361800179524038	0.714512893467295	9692	4
cg23750704	11	121906880	4.0973196416554936e-4	8.77167742664137e-4	0.6404226970945983	2.3271356088400252	0.5073423862873414	9663	4
cg23750729	17	78120972	-2.574415939902514e-4	2.1033428315417435e-4	0.22096580221667958	1.987944571795652	0.5749126205219635	9689	4
cg23751024	8	2014087	4.789620084640401e-4	7.535441131371552e-4	0.5250290626539086	4.9609491188813575	0.17467907681513803	9697	4
cg23751035	7	29518387	5.033477597856081e-5	9.502068878424627e-4	0.9577538677199289	0.2765893769031747	0.9643695264032374	9673	4
cg23751110	4	19197380	-1.0519593124299997e-4	6.899000179893454e-4	0.8788083905332073	7.22873556255897	0.06495373538114081	9693	4
cg23751171	12	92618924	-2.4765686837126044e-4	4.416832545825992e-4	0.5749942445147826	4.529556755126897	0.20966899551241536	9695	4
cg23751407	10	122739127	1.1624092216718246e-5	3.37400091014327e-4	0.972516755204634	3.0452203564949563	0.3847055000434907	9685	4
cg23751416	10	100155206	6.082577096385285e-4	3.7615394286027006e-4	0.1058686496605656	3.279843257308483	0.3504579554923512	9706	4
cg23751536	21	43251517	4.0653413823981685e-4	6.946777792950382e-4	0.5584048231938388	1.1866416194091962	0.7562099538927765	9691	4
cg23751724	20	13976403	2.2712477164560726e-4	2.947049809013282e-4	0.44089353741896875	2.0031014057384167	0.5717632456980444	9704	4
cg23751922	1	167523443	-6.443954840869127e-5	1.999452350667992e-4	0.7472360443149897	2.200355007915252	0.5318784491066061	9704	4
cg23752000	17	78442298	-5.3564875170138e-4	0.0012673478681689287	0.6725482367247346	2.6657429005421163	0.44608035558210174	9705	4
cg23752007	7	37429500	-0.0016207958271861787	7.748088286735204e-4	0.03645055257830085	5.3291722684753	0.14922060809501217	9701	4
cg23752086	12	20522177	-2.704011209460451e-4	3.978877916362079e-4	0.49676321723029376	6.973865347913868	0.07273545425305387	9703	4
cg23752152	17	76454652	-2.6315498418095573e-4	4.0103849448269984e-4	0.5117058373955157	0.24498715203436208	0.9700194902011813	9704	4
cg23752198	20	30311963	-4.5319579802136875e-5	1.6776296170601526e-4	0.7870521221337035	5.886452038005427	0.11726717648565088	9706	4
cg23752348	6	30042137	0.00163685009638384	9.592837966877154e-4	0.08794755256519134	2.8317623613316845	0.41829792208443156	9699	4
cg23752380	4	100871484	1.095391120052096e-5	1.7136394022301276e-4	0.9490324024101785	1.9374718529828394	0.5854855357689283	9703	4
cg23752548	18	35069237	-4.922282770815939e-4	0.0012092509186791944	0.6839696312491925	2.4452617304140127	0.48526478048179816	9687	4
cg23752563	19	54466187	-4.208754947189181e-4	9.336747915701024e-4	0.6521530795791968	2.082685839359047	0.555423469956965	9701	4
cg23752691	17	16284000	-2.3365037724556092e-4	1.931549724408624e-4	0.2264122996133239	1.199271478829683	0.7531790464318382	9701	4
cg23752696	2	241949400	-2.3760563200327691e-4	3.109240618994689e-4	0.4447529266055258	3.5782884947529503	0.31074941222563157	9701	4
cg23752752	7	4778908	0.0012202034111822907	0.0011537257014739436	0.29022870693833325	2.8115369358512927	0.42160425169788657	9674	4
cg23752828	12	57941309	6.392982648437426e-4	5.024871468482041e-4	0.20327795131294912	2.915819693877948	0.40478705204222354	9706	4
cg23752923	1	85513892	1.0128218494249736e-4	2.249289723633244e-4	0.6525048167719132	3.3326339733418435	0.34312636921461875	9701	4
cg23752963	6	31502386	2.953747611160433e-4	2.2447316234592847e-4	0.18822177565816645	2.1437085144382917	0.5431209660555025	9693	4
cg23752985	2	85803571	-3.145008129016124e-4	6.486331858260948e-4	0.6277707076527154	2.1424620247819472	0.5433702839300953	9702	4
cg23753006	2	143044057	-2.2588401933721426e-4	9.884647000898462e-4	0.8192419577093396	3.1776967396851763	0.36503089366689073	9701	4
cg23753021	10	89623142	-2.2300191774815537e-4	1.6309227594140134e-4	0.17152005580870439	2.1646539870200376	0.5389439461062459	9701	4
cg23753201	20	62403096	4.4691542704776676e-4	4.716459338362908e-4	0.3433506836278791	2.4606289181963534	0.4824483560154193	9700	4
cg23753247	11	8615842	-1.2086247864194284e-4	1.479165128115249e-4	0.4138716846353575	1.999645219219206	0.5724803438173905	9657	4
cg23753351	4	40860327	3.75099976957474e-4	6.550340928793522e-4	0.5668871738549021	2.471283428182937	0.48050317215828814	9695	4
cg23753415	17	32909292	3.2961827364023856e-4	4.321823598248466e-4	0.4456522852426994	5.70374418547831	0.12694778152762465	9703	4
cg23753457	11	69455870	-7.294578677481315e-5	1.4966759946460147e-4	0.625985314061523	0.15255759800198984	0.984858115694013	9703	4
cg23753610	17	76567830	-8.254751533745428e-7	4.44588679235182e-4	0.9985185553916747	2.422070154644401	0.48953949370004163	9705	4
cg23753748	10	105212808	5.176588867611574e-4	8.149643102084368e-4	0.5253031388927972	3.8109896733231845	0.2826104325841768	9702	4
cg23753795	6	146531540	0.0011832857233385389	6.809306068984504e-4	0.08225524680441566	2.4841000972498506	0.47817140614960296	9686	4
cg23753807	17	1090291	-4.365165564894932e-5	2.2635008301090338e-4	0.8470762982641017	3.3572407366054535	0.33975492878955327	9679	4
cg23753947	7	127889701	4.509583167493643e-4	4.035899377801502e-4	0.2638371861160532	3.3779741632418148	0.33693670268793885	9694	4
cg23754320	12	115135138	2.4998701981214944e-5	9.752043054543274e-4	0.979549009407419	1.2074625613708978	0.7512150432737885	9698	4
cg23754323	20	49347936	-3.833377724387331e-5	1.368352719711698e-4	0.7793659250520968	2.5693206958465242	0.46289342783600496	9673	4
cg23754382	22	29712472	0.0021714114431975067	0.0013558444656020339	0.10926188943561622	2.1946200081284992	0.5330088391213756	9706	4
cg23754390	11	835074	4.2858590542103684e-5	0.0011577473777469357	0.9704698973840501	0.141744132739204	0.9863954625451441	9674	4
cg23754392	10	22611454	4.2994794765745226e-4	4.516978979132817e-4	0.3411738422900066	1.0366200374463606	0.7923919523046339	9700	4
cg23754431	11	69258364	-6.862618197326311e-5	1.5446275461002647e-4	0.6568332824808655	2.444931431184199	0.48532545686139167	9659	4
cg23754665	16	3313947	1.1700182739132642e-4	1.3788958744211333e-4	0.39614942946244225	2.549016414809084	0.4664978102250919	9705	4
cg23754772	18	12253859	-5.5793557116375174e-5	3.3792965110651717e-4	0.8688620780932512	2.3759297439338116	0.49813102050424796	9700	4
cg23754918	7	2653733	0.001610522810121616	7.314293647340083e-4	0.02767348465580309	3.46156660958693	0.3257811192057366	9692	4
cg23754924	15	93616943	-3.9694430026576656e-4	3.3331320312615154e-4	0.23369095202117524	5.229239296449397	0.15576041063635052	9705	4
cg23754934	11	60047483	-0.0017739261384445897	0.0017727685956129323	0.316994617752496	4.664722300346323	0.1980596824442443	9670	4
cg23755033	12	88745711	-7.523879665294689e-4	8.481022238548e-4	0.3750019061422586	0.17700731987753932	0.9812128635754542	9695	4
cg23755074	11	108423325	-4.697727800239707e-4	4.5660819551052086e-4	0.30355897977793994	3.2172214347264516	0.3593310410221319	9704	4
cg23755113	7	65670237	-8.334970289119207e-5	1.3451260020355837e-4	0.535493282262234	3.021869995923421	0.38826552873038295	9619	4
cg23755154	22	50705407	-3.6115338780290233e-4	4.294429265109825e-4	0.4003585185766555	0.6797404982720419	0.8779585238669231	9701	4
cg23755378	13	37634047	-2.0279241367534686e-4	1.5530363671430276e-4	0.19162731556542736	4.43463956002281	0.21819490927492893	9704	4
cg23755720	12	133073631	4.236631110150347e-4	4.8594017850211595e-4	0.38329451791696245	0.21717972200537491	0.8970982770441439	5697	3
cg23755860	10	24658484	-0.0011077334592748856	9.587979617329996e-4	0.2479530054532817	3.407320487734528	0.332982759783909	9703	4
cg23755884	8	93770567	4.401276736408672e-4	6.327252988083484e-4	0.4866754497738916	2.5085277266479773	0.47375190336543327	9689	4
cg23755933	12	133349383	2.535225463438839e-4	6.467870288944944e-4	0.6950787413420114	0.6832329029829248	0.877140473316327	9653	4
cg23755969	6	7269198	8.590391091186662e-4	4.99069492399507e-4	0.0851997459014189	11.361351517544147	0.009924097600884207	9703	4
cg23756005	11	111364291	8.808769791490186e-4	6.327050926675757e-4	0.1638499055720808	3.2424296137562005	0.35573607997311313	9703	4
cg23756143	11	66643501	1.671593371326286e-4	6.878534809365575e-4	0.807993075244481	0.8629968470797307	0.8343470681934937	9697	4
cg23756251	3	179754521	-8.18763526487442e-4	2.9631822313436765e-4	0.00572512887218958	0.9159261087913713	0.821582870623951	9702	4
cg23756264	11	68605511	3.594289894759315e-4	3.5962604497730795e-4	0.3175757540906669	0.5390226743904883	0.9102383661381951	9689	4
cg23756265	11	127891323	-1.1293515299669169e-4	4.7884602760691713e-4	0.8135501741931555	9.210828384302435	0.026615245155135678	9701	4
cg23756272	18	60904418	9.205776535919974e-4	6.446801300074467e-4	0.15330327600992286	0.6318610675734833	0.8891013228162766	9705	4
cg23756322	6	72924771	-3.5973986219593073e-4	9.34712980992209e-4	0.7003362089450215	1.526864006728068	0.4660641453499147	5749	3
cg23756354	6	30713097	5.048804681239154e-4	4.348812798348879e-4	0.24565751437504021	2.31247988416351	0.5101343094540806	9701	4
cg23756442	6	28892465	6.050523180293975e-4	0.0015529860806807962	0.6968280942192318	0.2508932409321739	0.9689830594164032	9697	4
cg23756474	20	17296030	0.0017514088463499054	0.002010307772653393	0.3836371621991688	3.5671128228055777	0.3121615599790309	9703	4
cg23756494	4	190735150	-1.5066815506007065e-4	5.760519084643662e-4	0.7936660160968404	1.0143747891073065	0.7977737382327489	9702	4
cg23756768	7	1450736	8.322920387268578e-4	8.939161756101925e-4	0.3518211139290103	0.21219982685666425	0.9755962078333802	9702	4
cg23756872	18	47014089	7.173012672779423e-4	0.0010094155000000416	0.47732562596562933	1.8289281330322673	0.6086601738251377	9706	4
cg23756894	12	56102222	4.0853474270407484e-4	3.381270605235449e-4	0.22695939171978408	1.837973128712031	0.6067066255396418	9704	4
cg23757056	4	7056100	3.4141240498297286e-5	1.9110047335377885e-4	0.8582078434406124	7.0142608282853	0.07144461776497735	9701	4
cg23757136	6	91073518	2.9590591150101676e-4	9.624164462831299e-4	0.7584921965397018	1.264285947120367	0.737630687952064	9512	4
cg23757247	10	6354912	-0.0010227871775936102	0.0010491926822411683	0.3296433283428655	1.7985723351004679	0.6152456609549779	9555	4
cg23757341	12	1725036	-1.3054078674809195e-4	5.226672088483496e-4	0.8027738062093477	1.4646535104323934	0.6904519750500353	9698	4
cg23757365	21	45751145	-7.301612221847417e-4	4.3729830291007444e-4	0.09497681183748612	1.5034575973947772	0.6814725488831157	9706	4
cg23757446	18	55103785	1.6924045493399247e-4	9.119859594573696e-4	0.8527792120021354	5.597713650955401	0.13290967654286848	9696	4
cg23757461	18	55924888	3.9327456586978857e-4	8.078079530200464e-4	0.6263705439673225	5.875720788538152	0.1178157410846005	9705	4
cg23757474	8	71581111	1.914951803671869e-5	2.0124181038772387e-4	0.9241903170337276	1.4988946371003113	0.6825254710129721	9610	4
cg23757489	7	154862139	8.098700170371926e-4	7.252443878095086e-4	0.2641287459164238	3.7190267304518985	0.29344620767370216	9659	4
cg23757506	17	56429622	1.8451247414676423e-4	1.1564048773108623e-4	0.11058486634483874	1.2845951504034585	0.7327943205776112	9691	4
cg23757622	17	10325058	-4.8572015853885596e-4	8.525362007361694e-4	0.5688570925068759	2.4173466391241902	0.49041372011821	9599	4
cg23757721	20	36148604	-4.834788028013716e-4	0.0014969134628839886	0.7467075086767703	3.8730404633033975	0.27550384501749375	9699	4
cg23757738	4	3464887	1.885239198952185e-4	2.9279348018319807e-4	0.5196531325308056	0.7134792039372769	0.8700290178587767	9652	4
cg23757825	7	55092271	6.255946408435713e-4	6.170334029130298e-4	0.31064247966817177	0.5291949926229357	0.912432145976328	9695	4
cg23757899	11	72929173	1.7662489856179497e-4	3.8216928676261823e-4	0.643963694267567	0.5608777990313273	0.9053271162654671	9686	4
cg23758016	17	73521635	-1.2102663435291199e-4	2.3222246428305563e-4	0.6022505925472276	1.2046833457190482	0.7518812724390357	9699	4
cg23758120	17	42201149	1.5703872344778567e-4	1.7636569056043847e-4	0.3732428868087175	0.7899244907982828	0.8518754135494443	9677	4
cg23758158	10	43602387	3.7533133928682977e-4	6.338090034410491e-4	0.5537276059148628	1.7718411930147215	0.6210816936380236	9672	4
cg23758252	10	131217836	-1.1114275229539427e-4	5.06413652589203e-4	0.8262837191589781	0.28279020284339995	0.9632320019194791	9699	4
cg23758305	8	70982867	-5.233467614372305e-4	4.324831687123206e-4	0.22624151768508122	1.2634282570046753	0.737835165849535	9696	4
cg23758309	12	97273300	7.741092090644459e-4	0.0027224156424741743	0.7761448965878452	0.32975003130029196	0.9543395512972703	9704	4
cg23758354	7	157434590	-0.0010544710741379997	7.613166573602934e-4	0.16603338878350432	10.237384267842723	0.016652407780759257	9705	4
cg23758485	16	68482202	2.2255259133064514e-4	2.548721569158399e-4	0.3825578724880121	1.739144710863222	0.6282663821748765	9699	4
cg23758597	6	163146217	-4.38268516899588e-4	5.23473794462153e-4	0.4024627049518291	2.9914832057502445	0.39294016322928965	9702	4
cg23758687	13	112996049	0.0019667746628593205	0.002115752292548943	0.3525852457287756	2.802395097547084	0.42310579310644214	9687	4
cg23758765	11	66138996	1.94492785684865e-4	1.881354016916013e-4	0.30123362986040464	0.4787674071702224	0.9235307357803276	9518	4
cg23758822	17	41437982	-1.9720423170678479e-4	0.0045709064598831416	0.9655872606211352	6.956663465916383	0.07329195763992913	9694	4
cg23758931	7	123388973	-6.370992835929945e-6	1.1495297656924799e-4	0.9558017913327028	3.785108146180218	0.28562306138404653	9690	4
cg23759053	7	34173999	4.953312327832655e-4	5.954343556375922e-4	0.40547544845954664	1.097323603553106	0.7777202153769484	9571	4
cg23759060	7	128412659	6.698248551007358e-4	5.655220522327235e-4	0.23624039238387218	6.7444929643463984	0.08050327095257138	9596	4
cg23759189	11	131410868	-0.0013359946434186654	8.393927176650568e-4	0.11147000467716177	2.0260598352514636	0.5670155445408205	9700	4
cg23759393	7	158110405	4.140073082531715e-4	0.0025132550924372265	0.8691568797722196	3.1285331135845227	0.3722293034380938	9692	4
cg23759484	6	52285252	-9.785475645554034e-5	1.718070853722663e-4	0.5689749293067592	5.586125801324353	0.13357713434123097	9702	4
cg23759710	2	42990957	6.706400018710362e-4	4.233177964098536e-4	0.11313749313033523	2.2248757027555914	0.5270652681973997	9703	4
cg23759823	7	139672531	6.067024021913153e-4	4.903580710144812e-4	0.2159890778078241	1.3772550783817183	0.7108748204391314	9686	4
cg23759826	7	35735287	4.448888455574816e-5	3.4266826132312077e-4	0.896700317234303	1.0796267218435303	0.7819944102083234	9703	4
cg23759831	7	72992921	9.875881137847814e-5	2.120881539623671e-4	0.6414661738838952	2.710146299988497	0.43850578987733474	9702	4
cg23760103	6	31695973	-5.418931641126213e-4	4.072535755248298e-4	0.18331940425104407	0.9009584770442688	0.8251965003024493	9673	4
cg23760165	11	61595485	1.2459777045520422e-4	1.8328566751657244e-4	0.49663050660684716	3.3101953587893105	0.346226159569643	9651	4
cg23760189	11	58910128	-2.0659559433353682e-4	2.079680947318357e-4	0.3205148530619382	0.3768126999246451	0.9449896761834957	9706	4
cg23760300	8	26942425	-8.226592026457325e-4	0.001405060296683499	0.5582132894100253	1.5575841252815619	0.6690451066113066	9473	4
cg23760585	6	21739972	-1.5127091302569453e-4	6.931977556884942e-4	0.8272562430740884	6.413160551243358	0.09315087394277365	9700	4
cg23760603	4	72135534	-8.313362390333441e-4	6.105949115830853e-4	0.1733499062798081	5.163265614136159	0.16022503999076043	9704	4
cg23760649	8	82958662	-6.348010604554824e-4	7.740921303976871e-4	0.4121825899779172	4.458942092282944	0.21598192707506833	9646	4
cg23760732	8	30426227	4.2937759436197695e-4	4.747325948684473e-4	0.365750472860028	4.137833998126123	0.24696004816045408	9678	4
cg23760778	17	46089993	3.059422127813384e-4	4.1305118707113343e-4	0.45888240918435547	0.5099878605896753	0.9166917065006609	9699	4
cg23760873	17	53805086	2.580813724330605e-4	5.594517314018177e-4	0.6445753213084919	1.9334163591657196	0.5863407358952459	9701	4
cg23760945	19	11665140	7.253016248575517e-4	8.077910925282295e-4	0.3692481034403282	3.2803674123437077	0.35038449600383414	9704	4
cg23761017	4	185935561	-0.00177505407577162	0.001847270237290042	0.33659915572186183	3.549977915601759	0.31433776718650897	9700	4
cg23761161	8	146051969	-1.460373876308139e-4	4.3718962753110964e-4	0.7383518526842531	2.9415214350356713	0.40072957810483745	9687	4
cg23761196	16	58664510	-1.3279382117941952e-4	1.7249239628747977e-4	0.44138698497431217	0.4446266905492954	0.9308769348105461	9703	4
cg23761264	20	39766409	1.696511224315668e-5	1.5538384282497565e-4	0.9130581699686493	3.6561456959360785	0.3010680249634818	9704	4
cg23761332	2	208393956	-8.528174068630557e-5	2.031899868661766e-4	0.6746941860026375	1.3013741833894044	0.7288067886839006	9673	4
cg23761428	2	219919666	2.002979849659601e-4	6.781265671251819e-4	0.7677115399489474	9.764248315356838	0.020680169511453794	9699	4
cg23761497	2	3293115	7.253757407780247e-5	4.5905286101698264e-4	0.8744444017418995	1.2365637317094276	0.7442488315178727	9704	4
cg23761544	2	8339629	-7.090759123004378e-5	8.432457926548318e-4	0.9329857686700914	3.100215992352406	0.37643044842202306	9698	4
cg23761616	4	159131339	-5.459136352638502e-4	3.0405833655545317e-4	0.07258617126616529	3.075506757634039	0.3801293975937837	9705	4
cg23761815	10	73083123	-3.7459313522647276e-4	6.219749980464952e-4	0.5469984361743554	3.83511964577637	0.27982746947028153	9705	4
cg23761820	6	114664754	-9.709234818498181e-5	2.0349077706965018e-4	0.6332667759210048	4.242597021004367	0.2364315687203937	9706	4
cg23761824	2	27798028	-0.0012683666303738112	6.672204941684138e-4	0.057305846479858855	3.8006952862424295	0.2838052676646709	9704	4
cg23761936	2	133405937	-1.706981456259226e-4	5.448894731799857e-4	0.754074675470286	4.807877789360865	0.18641808409120217	9696	4
cg23762037	22	50683495	4.124830642237866e-5	1.2375868306191548e-4	0.7389106609316386	0.8311949573901276	0.8419919740374963	9702	4
cg23762206	3	148802123	3.1504602775295367e-4	4.997798461215055e-4	0.5284527877530736	1.6317228631614935	0.652218454773793	9704	4
cg23762263	2	154730326	1.9557244836245662e-4	0.0014871908646313355	0.8953761433370006	0.4537631390384768	0.9289254719981315	9689	4
cg23762359	11	2890082	-2.3281386466159727e-4	2.513795754720763e-4	0.3543707801266757	2.3532024300712555	0.5024054173841529	9702	4
cg23762465	22	50360628	4.726280097916175e-4	3.8650764381985227e-4	0.22139892834533922	9.11462575717217	0.027805063608728937	9704	4
cg23762517	1	42384310	-0.0010604237489536556	0.0021038483157339487	0.6142332538793903	1.7860728891361286	0.6179703108738703	9701	4
cg23762579	10	134821210	2.0001869442558062e-4	7.117841648491693e-4	0.7787024860565839	8.269371101647248	0.04076061543722133	9703	4
cg23762632	6	28963475	-3.819945388463286e-4	6.329538440917076e-4	0.5461688720595219	2.9953555355579047	0.3923418157786576	9700	4
cg23762633	2	10589242	-6.720767037224168e-5	3.1668047848564814e-4	0.8319311198927097	0.4344550381032768	0.8047468532337373	5809	3
cg23762657	6	91600978	1.5583820435317164e-4	5.439909344115284e-4	0.7745165889869954	3.1243678872710943	0.37284472735190627	9671	4
cg23762779	3	183948800	-8.754228334786552e-4	3.600527969917087e-4	0.015041699302114166	5.95165149045017	0.11398632548370899	9673	4
cg23762915	13	107354993	-5.821764618650258e-4	7.638260345692725e-4	0.4459498194405293	1.8487936484910623	0.6043748850929225	9681	4
cg23763043	15	96876367	3.2224675636416666e-4	3.480521546820958e-4	0.3545199530254031	0.8594125597060487	0.835209764034304	9704	4
cg23763053	6	108582638	-2.6781336985175885e-5	1.6462051562141707e-4	0.8707662264006486	0.23157435996425665	0.9723380130450853	9703	4
cg23763137	22	24823509	1.2246751839255048e-4	2.524501850564498e-4	0.6275943596865681	0.5432847002116147	0.909284085920278	9701	4
cg23763197	11	118965649	6.332967345046217e-5	1.849690707725096e-4	0.732065088224848	0.6881022736100344	0.8759987826539253	9705	4
cg23763424	2	172967795	1.5411330727335284e-5	1.7359952883691082e-4	0.9292605772998295	0.278131207529697	0.9640875318965451	9693	4
cg23763427	12	57878408	6.526247695733585e-5	4.4081975497209304e-4	0.8823048980426922	1.4662063715893652	0.6900915531720129	9694	4
cg23763647	10	4868690	0.0010207687159829372	0.0019253836732737299	0.5959983705061049	0.03606048900048117	0.9821313278379227	5805	3
cg23763736	17	31620378	1.1673155042475374e-4	3.2310822421910277e-4	0.717892430715582	0.27948474534930523	0.9638395097182685	9706	4
cg23763873	11	434467	-8.187443466609114e-4	3.151097920197051e-4	0.009369130191651125	3.4993763115327177	0.3208430201173365	9678	4
cg23763877	20	5988223	-3.8579005582659747e-4	7.338503087293757e-4	0.5990919778701977	2.0022113139492204	0.5719478648593588	9696	4
cg23764008	11	61344823	-2.717266192613911e-4	7.589088537906089e-4	0.7203065821188117	4.6098903362708725	0.2026952785646095	9691	4
cg23764129	11	113846017	9.932002467791147e-5	3.7135888313599404e-4	0.7891225171033307	0.988394013088384	0.8040602342560559	9706	4
cg23764381	10	116852687	9.398313621965247e-5	2.0141333355713415e-4	0.6407730311494504	0.3725048514266986	0.9458619068666779	9701	4
cg23764533	6	168476759	6.413053054360748e-4	0.0010609133999166446	0.5455218222731857	2.488814750157427	0.47731590038751043	9699	4
cg23764603	17	19976820	1.8782424141880043e-4	1.9879772266335227e-4	0.34476059876973425	0.35930554532499526	0.9485145617118076	9698	4
cg23764900	11	8616102	1.7401460324398637e-4	3.9295187585471357e-4	0.6578818468024179	1.4568853296074984	0.6922563132701851	9703	4
cg23765003	17	53499213	-5.352423171980899e-5	1.538298880495278e-4	0.7278820197280649	1.9496774881752281	0.5829167434661355	9686	4
cg23765086	7	44348976	3.0331777202870724e-4	0.0017487590712387795	0.8622997438297879	2.9571748874442862	0.39827520469123906	9701	4
cg23765126	13	111525792	-0.0011556859290503272	0.0013646139871780283	0.39705317320618666	3.0045627604193474	0.3909222232035178	9694	4
cg23765153	20	23357876	6.907199054296851e-4	3.8655388262020195e-4	0.07395918430405117	3.9517252833058185	0.26672433234621984	9701	4
cg23765170	17	57287718	2.007575503936236e-4	2.3232323648272486e-4	0.38751631012963267	1.607674920243822	0.6576508378007814	9704	4
cg23765332	12	54767825	-2.243786261672504e-5	4.285977066613662e-4	0.9582483772154479	3.4057395577848326	0.3331947228588807	9701	4
cg23765633	7	155677452	-2.3379627163640934e-4	5.421374437491459e-4	0.6662872735950391	3.9695718470532517	0.26476862196635753	9677	4
cg23765701	4	84031513	-3.0794777335900665e-4	1.8555658629617884e-4	0.09699705005552305	1.6698500930224307	0.6436574796297556	9699	4
cg23765707	17	80551747	-5.782225269898102e-4	4.806400284078713e-4	0.2289661980376214	2.9693597087065045	0.3963734720236757	9701	4
cg23765754	19	30717766	8.908138562493534e-5	2.546968297979412e-4	0.7265228800083108	5.525515776884744	0.1371204315448591	9701	4
cg23765834	7	73668937	8.26109101397198e-5	1.2248017852621687e-4	0.5000037095317404	0.29069730630833335	0.9617684648538991	9641	4
cg23765961	22	38480061	-2.7110959563817714e-4	5.238237799869487e-4	0.6047661487656689	0.5104909286752202	0.9165806288357586	9704	4
cg23765993	20	44176029	-6.109575553518371e-4	6.982289139289628e-4	0.38156825159748486	8.140839190585222	0.043188916721103775	9706	4
cg23766305	17	27507501	1.438828775610537e-4	1.8760741035014742e-4	0.4431195660081194	0.21550731653778205	0.9750478960119517	9675	4
cg23766354	10	77052203	2.0968462143944598e-4	4.362684085377102e-4	0.6307779642999034	7.095899124260997	0.06890314878280944	9701	4
cg23766360	12	6193688	9.594160110563261e-4	4.3193127771852e-4	0.02633581057067072	5.8326534093853635	0.12004200430558958	9705	4
cg23766591	13	78493205	1.973858802411971e-4	3.065200223153611e-4	0.5196029663577807	0.0671603755201314	0.9669773683732463	5775	3
cg23766724	7	27172631	-1.6649030885570963e-4	7.684233736515997e-4	0.8284695694303974	5.963508932079659	0.11339915487381087	9664	4
cg23766918	17	9559589	-5.825317994167578e-4	4.6934822517692384e-4	0.2145501451029397	0.2617499731890748	0.967054066965829	9703	4
cg23766996	7	86272023	-0.0016587586808921129	0.0010067149770734607	0.0994153874239103	5.9648968765164785	0.11333061423439506	9670	4
cg23767211	13	60970404	-2.5025833635163187e-5	2.5119920354841e-4	0.920641688344408	3.9832793510473543	0.1364714729571044	5798	3
cg23767318	12	62584454	3.280190497224449e-4	4.3399998458490754e-4	0.4497665449305179	1.6150908444284189	0.6559729333844737	9684	4
cg23767433	11	75946703	-1.1059893117748708e-5	1.7094461949164437e-4	0.9484139050567244	3.617264008135883	0.3058687998139212	9695	4
cg23767977	12	52947465	9.952469906415324e-5	3.876200197424454e-4	0.797365279695328	2.5497479867010195	0.46636755557381804	9703	4
cg23767994	7	96621323	-9.504780806783906e-4	9.419229745892929e-4	0.3129350238176378	0.9015107194816596	0.8250632223963185	9695	4
cg23768073	11	134812762	0.0024961814467656888	0.0016705726968736677	0.13512151902114164	1.8313686243442187	0.6081326782742634	9654	4
cg23768117	17	79134486	8.755085937386849e-6	3.476865257081005e-4	0.9799106113777657	9.521176723453781	0.023107139536430104	9700	4
cg23768131	1	8376931	3.6181773313601144e-4	5.755502366636692e-4	0.5295804067368497	1.6127974037168973	0.4464630209757672	5807	3
cg23768510	6	33281821	-1.7997828168790593e-4	1.7363961614477993e-4	0.2999667386301362	1.2178626401761699	0.7487233780000992	9701	4
cg23768572	17	791324	0.0010030480852128065	5.97288507177374e-4	0.09308658102881372	8.52822538697497	0.03626773619049345	9696	4
cg23768680	17	17184891	2.2381387816637553e-4	1.6828551662085263e-4	0.1835297425473857	0.8663708395480245	0.8335347634312482	9695	4
cg23768816	7	76018758	2.969105293701395e-4	5.223335183040222e-4	0.5697423909458759	4.548065578398736	0.20804280882512702	9706	4
cg23768829	10	8089653	0.0014820779059537394	0.001099784379937675	0.17778459058555618	2.843613166307125	0.4163706445422009	9625	4
cg23768860	7	47472944	-5.48542752811238e-4	9.83384037688351e-4	0.5769732287035909	1.684079933805926	0.4308307459132277	5791	3
cg23768894	7	157140029	1.8302943013880944e-4	4.5096701347040104e-4	0.6848455382938048	0.736321099732081	0.8646294053465767	9695	4
cg23768940	12	108585952	5.336305651952466e-5	0.0015265180105934059	0.9721137330497615	0.30639404544168947	0.958821481595573	9691	4
cg23769143	3	12200667	-1.6075397088796881e-4	9.34897068119113e-4	0.8634781662596634	1.5430963627836634	0.6723600194753894	9697	4
cg23769345	10	1665183	2.2063647077338758e-4	5.648295143333848e-4	0.6960745199315354	6.4819463454376365	0.09037722108491182	9581	4
cg23769730	10	12113873	-8.269424737758012e-5	7.568987780677189e-4	0.9130010011646773	1.9475772640559508	0.583358213310234	9618	4
cg23770142	6	31624399	1.7298981474190894e-5	3.9496328172004504e-4	0.965064655087754	2.050762997416744	0.5619377805757485	9701	4
cg23770265	7	2968559	3.2902978718890515e-4	3.6462657147811505e-4	0.3668578646244579	0.5027558491453592	0.9182855478074629	9699	4
cg23770524	13	112602774	2.0660350906754132e-4	7.867092978946929e-4	0.7928455278925133	1.8641207047606014	0.6010819259589992	9703	4
cg23770553	17	55545099	-1.1927772689339463e-4	4.4563784989213673e-4	0.7889639786771271	3.1513566043728276	0.368872519415	9698	4
cg23770887	6	117995812	-5.351617781788334e-4	0.001741490760986976	0.7586143070138046	6.457867842420559	0.09133898359852527	9700	4
cg23770904	20	61051561	-5.872669810417294e-5	3.845184831984932e-4	0.8786128626697551	0.7461916880588455	0.8622890920515313	9695	4
cg23771185	12	48919385	-4.2836984852987473e-4	7.223241274624956e-4	0.5531518371046922	1.0310344967163718	0.7937431107417792	9705	4
cg23771187	17	2682734	-4.8166572365221496e-4	4.660767636830895e-4	0.3013946703954746	3.6316321985931754	0.304086853864728	9702	4
cg23771319	10	421981	-1.3387088811093792e-4	5.56333167318372e-4	0.8098412862931049	0.38849104039153953	0.9426095800510789	9705	4
cg23771366	11	86510998	-0.0015778531965959543	0.001105148782656048	0.15336981569393043	5.203557720426748	0.15748423218393584	9703	4
cg23771603	10	26223310	4.672482636053037e-4	4.140397691625868e-4	0.2591043475974366	5.159097994343921	0.16051108632909653	9673	4
cg23771661	19	17905332	2.0119105680396404e-4	0.0013009549464339885	0.8770982350209784	1.0034983756030675	0.8004054532837168	9704	4
cg23771792	7	1062212	-1.249148278505965e-4	5.779852120542229e-4	0.8288933151205459	2.2008333425346156	0.5317842473707496	9702	4
cg23771929	9	132934195	-0.0014307567420358638	5.968059512517625e-4	0.01651383924797535	2.4393618743838275	0.48634948329522704	9702	4
cg23771949	10	134165390	0.0014786074053007316	0.002740047653710294	0.5894533585955093	0.013397109631457014	0.999589237626415	9697	4
cg23771985	17	2494375	-8.022623822823446e-5	6.987501483499408e-4	0.9085926215898767	2.3449172845654065	0.5039706012790139	9697	4
cg23772122	11	26355628	-6.731817969304341e-4	0.0010505751800629016	0.5216691958255126	3.6314038560093955	0.30411510051539525	9702	4
cg23772205	7	155249941	6.310511030897447e-5	2.9275640914133347e-4	0.8293346291559417	6.868739603078649	0.07620127290050653	9698	4
cg23772226	22	29225779	9.313260240731746e-4	4.810635020614559e-4	0.05287098937439189	0.022206747066979782	0.9991257114680049	9702	4
cg23772352	12	126343783	4.5589377358710455e-4	9.79994867439558e-4	0.64178812090435	2.077642616460081	0.5564490394556574	9681	4
cg23772395	20	34652742	-1.1169256409139002e-5	1.4518162232652278e-4	0.938676852479497	2.4053703595013043	0.4926357149186697	9683	4
cg23772500	17	38137489	4.948179806623231e-5	1.2666689123600288e-4	0.6960595978880129	2.390455275060323	0.4954138433333908	9703	4
cg23772557	21	30397240	2.048050228473352e-5	1.311979327388933e-4	0.8759511644758873	2.1153362676050804	0.5488163683698571	9706	4
cg23772843	13	113759909	-0.001302890902910783	9.316590944844488e-4	0.16197403397935767	2.764588205348814	0.4293625525740389	9704	4
cg23772874	13	91828095	-3.3407411262685545e-4	3.827844098893836e-4	0.38280075541269143	2.5286059962865757	0.47014351450605585	9706	4
cg23772928	15	57622224	4.1901554784175776e-4	0.0011109563088511744	0.7060498439145362	2.863773386425148	0.4131089920779217	9702	4
cg23773239	12	131277704	2.264692978928109e-4	4.403941326437586e-4	0.6070825872014847	1.2654189739107333	0.7373605964310299	9704	4
cg23773252	7	99527224	-1.540964056876119e-4	1.9596910605122506e-4	0.431674125927906	1.3538063568063154	0.71639758151427	9705	4
cg23773532	12	13103216	-2.3867851827332875e-4	6.342894183864227e-4	0.7066992583470183	3.9814052259943042	0.2634790428297474	9706	4
cg23773581	17	56564131	7.31369988384858e-4	5.718434976686239e-4	0.20090804526619788	2.648103565852983	0.44911870955742145	9703	4
cg23773809	7	26331466	2.9597896749824386e-5	1.7708725161787138e-4	0.8672619658634118	2.648494975377771	0.44905110840394624	9700	4
cg23773946	20	62327968	-0.0036081472253851154	0.003092883014173051	0.24337326260039704	3.801954462004558	0.28365887587861255	9698	4
cg23773983	6	16761891	-1.4999357145810077e-4	2.0913323151810085e-4	0.47324120679781567	1.7778709042110825	0.6197622738974453	9704	4
cg23774356	22	19137874	1.5606825729878553e-5	7.471138198525396e-4	0.9833338115635213	1.7086295469767534	0.6350169570710533	9702	4
cg23774448	6	41747732	-3.1830686387111676e-4	1.5169799583555015e-4	0.035879258233582144	1.5491485301638823	0.6709742002003644	9702	4
cg23774453	15	31233439	4.531846812138975e-4	9.288295133065797e-4	0.6256139926296623	1.2582076200111256	0.7390801862432952	9599	4
cg23774717	10	26856095	5.229083606723705e-4	4.2301192370091257e-4	0.2164009047098843	2.531156698994983	0.2820761103791783	5807	3
cg23774975	11	3848848	5.927473282533578e-4	4.6889429928195574e-4	0.20618032611312287	5.964980196651828	0.11332650090893731	9705	4
cg23774988	11	128419199	-5.044981800705822e-4	8.548906390002081e-4	0.5551022684148561	1.1369512260818824	0.7681622210849813	9489	4
cg23775011	6	149068387	1.3691806112803409e-5	2.358000685547542e-4	0.9536965994898755	1.0224167992521722	0.7958279723687973	9705	4
cg23775119	13	21139737	-3.667095415328001e-4	5.159969828912462e-4	0.47728158814978455	1.5913675092233905	0.6613487593681379	9701	4
cg23775236	15	41192540	-0.003295995386207629	0.0013472623504066498	0.01442751410549705	0.8730067638126815	0.831936522018859	9703	4
cg23775409	15	29499226	-2.3626182150171367e-4	4.4602496934397477e-4	0.5963162240245596	0.36575533974222907	0.9472221424824084	9704	4
cg23775883	6	168197505	-0.0010912748932629813	0.0016054375947373912	0.4966711776563617	5.339287664625915	0.14857329292903665	9689	4
cg23775991	6	30709670	-9.336482226595755e-5	4.646730049013637e-4	0.8407565481370919	1.6899720903777251	0.6391655261957085	9692	4
cg23776012	17	38821403	8.243387782615625e-4	6.465468256319414e-4	0.2023138539313877	0.39545467870244944	0.9411798431788686	9702	4
cg23776186	15	57599066	-1.5116692726450002e-4	2.0941741216645276e-4	0.47038973407336615	1.1533684382398937	0.7642088062144835	9704	4
cg23776217	18	34409391	1.4342299452408476e-4	1.7599985716282431e-4	0.4151272408511096	0.5381063070901891	0.9104433174443347	9698	4
cg23776532	13	53029591	1.7816987007304946e-4	3.6539025798965915e-4	0.6258223760107762	0.3121508057190094	0.9577272764064285	9705	4
cg23777173	12	132698353	-5.73568842377902e-4	0.001158432185070371	0.6205118226536672	7.605676024462643	0.05490445796494983	9702	4
cg23777302	11	69706954	-0.0016965765333850388	0.0015032359484178053	0.25905974860528125	3.190240221766431	0.36321360974987593	9703	4
cg23777444	6	153304884	-2.374584645488602e-4	1.8531938764155132e-4	0.20007176737326135	0.9573427142122598	0.811572172042003	9571	4
cg23777479	13	101169917	-8.638790239702596e-4	0.0012411885654214328	0.4864228848230111	0.8901286517655604	0.8278093158063222	9703	4
cg23777600	4	26322695	1.1034454036203947e-5	3.511609227827779e-4	0.9749323706391018	3.8579193975830757	0.27722063158361615	9703	4
cg23777946	18	24125409	-4.4951268722252975e-4	6.298786978616879e-4	0.47544387251325315	4.842047698068456	0.18373535768161284	9692	4
cg23777956	19	4153671	1.1299217645818778e-5	6.3529767752613e-4	0.9858098080041318	1.133701993932703	0.7689451423725167	9702	4
cg23777958	8	85095654	-2.93275831437863e-4	4.970116222897977e-4	0.5551380777255784	4.746703573737827	0.19131252307218244	9647	4
cg23778064	10	134833957	1.380544305583114e-4	5.508766758072543e-4	0.8021167347552632	8.875695116163666	0.030990065705303285	9665	4
cg23778094	22	43254043	-9.551677865969176e-5	3.879410187718745e-4	0.8055160425900479	3.7768207995943115	0.2865937970518264	9706	4
cg23778149	8	65489653	-9.556798250728565e-4	6.705309496351088e-4	0.1540825391536824	1.3774059602046458	0.7108393405257027	9667	4
cg23778310	2	39103302	3.374885589089408e-4	2.1413231127534793e-4	0.1150085451374079	3.8351826781794554	0.27982023223519126	9692	4
cg23778358	6	30131749	1.1180299992042817e-4	2.1459462422461747e-4	0.6023693660809799	0.6487338253927861	0.7229849213610456	5788	3
cg23778363	6	106546038	1.6542121403472735e-4	2.2418487610233623e-4	0.4605882473082587	0.6844473770076636	0.8768558427320668	9702	4
cg23778841	13	114239697	3.0651329570197485e-4	4.5677882947040824e-4	0.5022000268073687	0.052351777975750434	0.9741637298665743	5808	3
cg23778943	6	30421189	-8.835677540638054e-4	0.001188367121987875	0.4571704663290496	3.9305452702972254	0.2690623144183858	9697	4
cg23779087	6	151711584	8.686748220079455e-5	1.3130034637775845e-4	0.5082316450489293	1.969363226629996	0.5787897694508705	9680	4
cg23779103	18	76123747	7.350551016650716e-4	3.2573290250967216e-4	0.02403188347090981	2.8663595779936792	0.4126921257343757	9705	4
cg23779106	1	161719820	4.336271646504327e-5	1.0685749520578471e-4	0.684889937505167	10.332789783713656	0.015939157345766692	9649	4
cg23779240	10	102438217	-0.0016336888077565779	0.0015025896691435797	0.27692687134005795	5.722465024536836	0.12592192283427772	9699	4
cg23779331	17	4614312	1.0786270468274567e-6	1.781932317705901e-4	0.9951703294034822	0.6796117066225574	0.877988678842474	9705	4
cg23779377	10	134119443	-1.2478139256041126e-4	1.906598158594847e-4	0.5128081608701158	1.883906975320671	0.596848198982535	9604	4
cg23779478	20	35274828	-0.0020310311372989894	0.001070041906420225	0.057684806361471774	1.9862261138693729	0.575270442593934	9701	4
cg23779495	6	28829674	1.107489131869886e-4	6.621121366888699e-4	0.8671606786024219	7.607418801553944	0.05486170119169613	9696	4
cg23779604	7	2760784	-5.777634670169482e-5	0.003018715632174515	0.9847299161871707	1.367918115984008	0.7130718291071689	9692	4
cg23779621	8	91657772	-1.5395743528194157e-4	1.854306992638852e-4	0.4063864853178805	2.5319481052006982	0.4695450036597916	9666	4
cg23779626	6	33864747	-8.856964462159958e-4	9.449166016994625e-4	0.3485900505547896	8.605727149305507	0.03501931645732883	9697	4
cg23779644	6	28354168	-3.151109340246463e-4	3.809322308023413e-4	0.4081180693809344	2.583248926674788	0.46043379725886124	9704	4
cg23779890	8	75262522	-3.111902985586552e-4	4.2063093637691136e-4	0.45941049249640464	6.845791146423993	0.07697878007993603	9689	4
cg23779992	15	43213357	9.291438367910688e-5	1.5841788473683005e-4	0.5575298321326473	2.6309136028317472	0.45209574957906024	9704	4
cg23779993	11	68110590	-1.23870504120696e-4	4.631753733834821e-4	0.7891322629017956	3.1857730338565653	0.3638599140957984	9690	4
cg23780146	8	49555596	0.001522606994841629	8.987762655919132e-4	0.09024837017915623	5.887609205732657	0.11720816968429194	9694	4
cg23780216	7	116308005	3.7659286508614657e-4	6.033728845511218e-4	0.5325316057008197	2.8485607107905424	0.41556822047213715	9689	4
cg23780351	8	145026305	6.300551645921818e-5	1.6568299626924636e-4	0.7037394318243202	2.6809011451417417	0.26172771467965406	5804	3
cg23780488	6	33862289	2.8436532140056097e-4	4.0927963717243495e-4	0.48718397214990705	6.08518845444137	0.10753838307003642	9701	4
cg23780491	11	33667492	-4.492393069739784e-4	4.118129317422208e-4	0.2753248166155429	1.2700129234546933	0.5299320640299952	5808	3
cg23780514	18	71959249	3.1955565249626775e-4	1.9602844408286217e-4	0.10306992303841023	4.022359482178549	0.25905981006219597	9704	4
cg23780580	6	28871977	-5.243448236523857e-4	4.0074368890772927e-4	0.19072770680665876	2.686429536048885	0.4425383808488792	9656	4
cg23780597	6	21593907	4.2414925741945745e-5	2.0785902065248324e-4	0.838309566981908	0.6803355014069685	0.8778191993556081	9703	4
cg23780635	8	1880114	-0.001294721037872412	5.683574980385853e-4	0.02272629903472292	2.615168183789566	0.4548365715703306	9694	4
cg23780731	22	28038320	2.0439653327382047e-4	5.990941240136144e-4	0.7329710942551686	1.1055875756938893	0.7757253947198517	9700	4
cg23780937	7	30544484	2.693390542255953e-4	3.249882555620955e-4	0.4072371136681693	2.2764940048424585	0.5170389823681073	9704	4
cg23780947	1	54304852	3.728307621790965e-4	0.0010237568018178105	0.7157243227394603	4.088119262019577	0.25210471055967637	9704	4
cg23780961	4	69215993	3.0007125644477027e-4	2.111602494923539e-4	0.15529949308250732	10.289547030224218	0.016258636344159756	9704	4
cg23781003	4	120988207	1.650710077225084e-5	1.8907287223808561e-4	0.9304286860268441	0.28435550381384067	0.9629434240789292	9703	4
cg23781075	20	170581	0.00446323930296757	0.0020166763769757967	0.026886213047069507	3.394503935412458	0.3347045511661995	9701	4
cg23781122	12	91605181	-6.774113759022507e-4	9.158247617023272e-4	0.4594980857183968	3.4025499772758803	0.33362272605882637	9517	4
cg23781276	10	134978122	-0.0013897120078373354	7.509942052087096e-4	0.06424204895369348	2.3296274947713584	0.31198076385455636	5803	3
cg23781310	8	40951266	-6.021666008696941e-4	9.070563098165599e-4	0.5067741336646653	5.17450371207469	0.15945609975819675	9672	4
cg23781334	4	1772062	-0.0013133198296803885	6.880338860330934e-4	0.05628775657459863	0.4680441564094639	0.9258537429414847	9683	4
cg23781398	13	25254512	5.7996105019486e-4	7.122345957378675e-4	0.4154824225918318	0.13617055580321424	0.9341808052014966	5731	3
cg23781467	6	31760233	-2.118501338492873e-4	6.236481363635013e-4	0.7340862514539113	1.231894532276592	0.7453652854555298	9685	4
cg23781495	9	118917109	-1.0740728109623406e-5	6.55352332769335e-4	0.9869238620770465	2.4000083750572014	0.30119295065546614	5807	3
cg23781719	6	43398988	6.598182387965856e-4	8.321052199847992e-4	0.4278066711722898	5.2649418923513585	0.15339350330420157	9634	4
cg23781810	17	71640253	-8.379586483652701e-5	2.1832355658166067e-4	0.7011155391839625	1.907391758086035	0.5918485472093623	9704	4
cg23782001	7	138720808	1.3922240102426264e-4	2.508116788068262e-4	0.5788348851939455	0.3378312514105569	0.8445801612352667	5788	3
cg23782145	6	32087190	3.3944114882326486e-4	5.134769686685796e-4	0.5085712584869219	5.438251462913482	0.14237886619811652	9705	4
cg23782164	13	111675747	0.0011217987446346701	6.68871166184897e-4	0.09351272438063248	0.7224356704877356	0.8679145928114982	9702	4
cg23782413	21	43490288	-8.956922215064501e-4	8.344658760955814e-4	0.2831042878397798	6.667382579728476	0.08329000220256881	9637	4
cg23782616	18	61616526	-2.223489733777776e-4	0.0011358984077342303	0.8448080107690421	3.5474440566667638	0.31466071699050424	9665	4
cg23782719	6	13977897	-1.677246806413468e-4	4.2235187415239924e-4	0.6912784407389596	2.217440700304251	0.5285212720596038	9703	4
cg23782734	10	3109041	1.4481431494569498e-4	2.613069917239837e-4	0.5794472678808995	2.272027066538182	0.5179009495292325	9687	4
cg23782758	2	111737646	4.389988632222054e-4	5.196976926099652e-4	0.3982673746159881	11.687535058242347	0.00853390456632543	9702	4
cg23782820	8	58130467	6.121603119950733e-4	5.312767153954993e-4	0.2492208955671651	6.26838174452766	0.09925843322641294	9695	4
cg23782822	2	53094222	1.375856699395503e-4	9.429889104034805e-4	0.883997327916206	0.3713337306036273	0.8305502340018789	5806	3
cg23782833	7	218121	-0.0011729064225192705	5.532838383587112e-4	0.03401447733990694	2.2555625851645957	0.323750768384659	5804	3
cg23782866	13	107928782	5.452210092654493e-5	7.788066988678487e-4	0.9441879037905855	2.963227315220068	0.39732961915093756	9701	4
cg23782909	12	101945864	0.002888590815113471	0.001428877565905131	0.04321972338289275	3.1069777373097454	0.3754236000788864	9701	4
cg23782952	21	44496158	6.150091421790902e-4	5.990554381609357e-4	0.3045940476746961	4.85526358133512	0.18270747117183408	9685	4
cg23783076	11	36317144	6.474525476750258e-4	4.106008686342752e-4	0.11483196739999743	1.569609984637991	0.6663000116573407	9702	4
cg23783653	6	27059850	3.49256858708163e-4	4.0805271713873235e-4	0.39204694288797265	2.181436379050372	0.5356140753945032	9688	4
cg23783665	13	28024329	1.013041667845362e-5	1.9741034342646177e-4	0.9590732848479817	1.124829131039909	0.7710838647995458	9696	4
cg23783695	6	100062259	7.652231155162485e-4	3.685712932931246e-4	0.03787661203671882	4.01826511431104	0.2594985701668023	9706	4
cg23783703	2	122494667	3.1245287270334666e-4	4.237094512416173e-4	0.4608654713210557	6.321710948016616	0.09696529023315345	9671	4
cg23783747	7	5229743	1.5877609831350356e-4	1.2084892287142985e-4	0.18890019422667756	8.775817047201372	0.03242490051034043	9549	4
cg23783768	10	45454944	-2.1286432436877202e-4	1.6493386251264917e-4	0.19684098268431605	1.856224739495642	0.6027768898623822	9678	4
cg23783862	8	82658145	-1.446826948262737e-5	7.881349165028469e-4	0.9853535730480937	1.2101300465440112	0.750575747525248	9687	4
cg23784046	12	51346947	6.283911376504263e-4	5.752924468258836e-4	0.2747018729223897	5.8902296337192785	0.11707465239202605	9705	4
cg23784132	6	30132471	3.285866027218461e-4	4.131987206477049e-4	0.42648171677180424	2.5188228364308167	0.4718989776644008	9697	4
cg23784160	7	2260593	4.944936168575879e-5	2.7139306408214615e-4	0.855421304344961	7.23994336722069	0.06463072713754811	9647	4
cg23784313	12	15942613	-5.847218864723907e-4	2.4854342878399577e-4	0.01864295543482832	0.7474513685408731	0.8619901351242191	9700	4
cg23784413	8	144941801	0.0015007677299807072	5.586784474701837e-4	0.007225212890627604	2.3165317137210666	0.31403028243113007	5806	3
cg23784907	11	59436644	2.521288782076872e-4	1.9967458749758194e-4	0.2066974163255472	2.9400919940637644	0.4009543393711208	9701	4
cg23785043	7	19147307	-6.420082510994765e-4	4.6973296642490565e-4	0.1717031997026078	4.545752572159612	0.20824538868049786	9590	4
cg23785114	8	1153402	3.7433677080710674e-4	4.5129181346870975e-4	0.40683380521142215	2.9998819631944693	0.3916433755827217	9702	4
cg23785280	12	27971832	9.734551285324475e-4	7.466440174180361e-4	0.19231061737584515	2.4405206336260354	0.48613629348126736	9700	4
cg23785612	6	387171	2.164737971997428e-4	0.0018695224255608545	0.9078182148567842	2.0844151291900834	0.35267526853620346	5706	3
cg23785771	7	151546374	4.412148539321082e-4	4.2679873206121844e-4	0.30124027176609264	0.8535600287875735	0.8366178524887913	9694	4
cg23785790	12	107713049	-3.461269494774322e-4	2.2425674430469656e-4	0.12272392496891178	6.796944047333415	0.07865932766482009	9690	4
cg23785882	18	32824104	-1.203148808624736e-4	4.2607483055761826e-4	0.7776523824884587	4.481610881066902	0.2139364315334101	9702	4
cg23785940	1	86046322	-5.754776406669699e-4	4.175523730983632e-4	0.1681364023283202	4.365688529321206	0.22458802257304997	9706	4
cg23786077	5	171881609	3.3130701251886965e-5	1.373805427488389e-4	0.8094310574795925	3.9347832100874482	0.2685930246042893	9695	4
cg23786152	10	105610562	0.001282057178487858	8.361575778137078e-4	0.1252087984608159	1.659220667464533	0.6460376981118668	9702	4
cg23786205	10	77057425	6.687825383033255e-4	5.745781071649704e-4	0.24444261720232882	1.8967420455830688	0.5941123161435117	9700	4
cg23786209	10	116285554	-5.3541770389859e-4	8.17469303965062e-4	0.5124872003103714	0.739176557421109	0.8639527931751562	9693	4
cg23786545	11	130580518	7.378167440971591e-4	5.042184099683953e-4	0.14338859239409266	4.17675675089471	0.24299930214445284	9700	4
cg23786576	1	47133596	-2.624163434401271e-5	1.847225224689568e-4	0.8870328148645737	3.51808411258521	0.31842423513123097	9704	4
cg23786580	7	43204506	-0.00370899631730274	0.002065174069140866	0.07249885366347358	7.205248783391513	0.06563570254626565	9693	4
cg23786600	13	113848954	1.6387909437239412e-4	4.4459725479291303e-4	0.7124249796324797	3.257579887091046	0.35359050710625795	9703	4
cg23786625	10	106402741	4.406602532208623e-5	4.6714440040725814e-4	0.9248465196268976	1.2095862657976415	0.7507060593295987	9695	4
cg23786701	21	47824394	4.6023978523689346e-5	2.9002792726012973e-4	0.8739146201730978	7.823999798761133	0.049792646532440185	9602	4
cg23786806	2	45420623	1.9971111447445307e-4	6.952828970979225e-4	0.7739307022825848	1.728479830995617	0.6306207497538471	9663	4
cg23786883	20	4764234	9.233805621043792e-4	7.423183007831332e-4	0.21353100035130212	2.4419947658392687	0.48586518634990006	9706	4
cg23787031	12	121450381	-2.2287451411894606e-4	5.434595501572372e-4	0.6817302271506379	2.495914123967429	0.4760299452134134	9626	4
cg23787144	7	137002261	-3.423149517310793e-4	6.263170949995788e-4	0.5846864539116527	1.7193197799158573	0.6326471428476236	9697	4
cg23787205	11	17801046	6.940759025588457e-4	5.278771316892535e-4	0.18856244902194474	4.561972632883929	0.20682863479160254	9703	4
cg23787321	2	43385844	1.7700918819452347e-4	1.6609220000510743e-4	0.28654639850829366	2.9347857136349798	0.4017896114508926	9704	4
cg23787873	22	19710909	6.480643113306263e-4	5.525207776027193e-4	0.24082669738139598	0.8407597096862158	0.8396950337545763	9702	4
cg23787937	12	29303160	5.8350272455966e-4	5.010678351841772e-4	0.24421398231968838	4.864566677318413	0.18198713543319492	9703	4
cg23788167	9	74979561	-1.8274576155775024e-5	1.8263663444361648e-4	0.9202968890084001	6.161440881388794	0.10401456765819775	9527	4
cg23788334	2	137181176	-8.934150899312798e-5	1.4652818586884046e-4	0.5420457504319973	4.138297325461888	0.24691255543013063	9703	4
cg23788418	12	65904983	-0.0036559374218103316	0.0016230106606659259	0.02428657396256949	1.086117735118666	0.7804263305162287	9585	4
cg23788592	10	120925342	-2.200229479139319e-4	1.9484792344850394e-4	0.2588120175504022	0.6996938269691668	0.8732759616980507	9625	4
cg23788628	6	28501531	-9.405212307533459e-4	5.969400948706798e-4	0.11512480871599132	0.26604009388406324	0.9662835373018362	9700	4
cg23788820	2	150577006	8.736003562584482e-5	8.376160783041649e-4	0.9169344245497919	2.3096871012467868	0.5106676562089133	9673	4
cg23788856	1	204159729	-1.269590008993943e-4	3.0512032078605785e-4	0.6773405820225069	1.953892810491783	0.5820313586394479	9577	4
cg23788917	6	8435910	-1.5967793140864205e-4	3.331020444980284e-4	0.631677984854604	2.27221630512107	0.5178644110396069	9636	4
cg23789054	6	28832537	0.0015721935349060692	0.0013269828578991634	0.23610122807387313	3.8515129851674637	0.2779508961932515	9704	4
cg23789148	15	97321146	-2.2509894857501188e-4	7.579223780230047e-4	0.7664705360403146	3.8153013730664984	0.28211133407777195	9703	4
cg23789157	20	3140490	4.191308353618302e-5	1.3202022452018215e-4	0.7508834202054948	2.2051200614906965	0.5309405830027313	9665	4
cg23789604	4	52883367	0.0010315688908962535	8.771629324666763e-4	0.23958335851456813	3.1269385300175774	0.37246480466868886	9616	4
cg23789846	21	30375227	1.4888502053385296e-4	1.7431077258992815e-4	0.3930299109375637	4.9455979431585115	0.17582434916510942	9703	4
cg23789977	8	21155107	4.309564525036246e-5	5.312374767513994e-4	0.9353440336791486	0.9800475856856213	0.8060796952713007	9701	4
cg23790050	8	143424827	-4.720013895327406e-4	0.00029346226844911507	0.10775008011568855	0.8254794693071105	0.6618345130029188	5798	3
cg23790219	17	71301599	2.51074003662835e-4	0.0012044795572926145	0.8348774637480825	4.834717988281665	0.18430776556606845	9698	4
cg23790220	6	75994771	-3.980759800203066e-4	1.4916374432027445e-4	0.007614133268544049	1.156285343102259	0.7635068286305118	9698	4
cg23790326	15	41245406	-1.0561260202829358e-4	1.1816433602257298e-4	0.3714410532314829	2.963606238246671	0.39727048210122334	9695	4
cg23790345	11	13689489	-5.547242429411254e-4	3.12439619892525e-4	0.07582186140574389	1.5867909184639153	0.6623885854094356	9579	4
cg23790387	2	241407598	-2.653041458874383e-4	8.060899820289592e-4	0.7420614144434139	3.1740413751450913	0.3655619503361311	9694	4
cg23790434	2	36579318	1.7349138039271915e-4	2.7104285256059264e-4	0.5221151430370383	1.7665749708404754	0.6222354656253506	9691	4
cg23790554	8	1387493	0.0010258563854323548	0.0011327030370773229	0.36510997291102515	2.623356384998284	0.4534095763590891	9701	4
cg23790567	22	36003390	4.574011342390462e-4	3.9474137450555585e-4	0.24656371593457965	3.559782477560326	0.31309090494092	9704	4
cg23790689	8	49483303	-5.517874083151774e-4	6.558606239064924e-4	0.4001697581936938	2.804626551757573	0.24602717642508679	5799	3
cg23790767	15	44069451	2.8869231819842373e-5	1.3172673565508514e-4	0.8265254108286335	13.751019286607676	0.003264413831433588	9697	4
cg23791011	10	124219564	-5.625439868684492e-4	7.87202948919666e-4	0.47484936698168323	1.0080182679532326	0.7993117811486143	9700	4
cg23791308	12	32414514	5.512466192989715e-4	5.154920298950425e-4	0.2849074297109663	5.018953488492818	0.170414526120016	9701	4
cg23791325	2	95743038	1.154308991081582e-4	0.0015590443667926807	0.9409789378356224	4.752913581617464	0.19081025851088676	9568	4
cg23791482	6	100658339	-1.339935882666309e-4	7.272030360123691e-4	0.8538104015029792	3.857154997687526	0.2773076742503177	9698	4
cg23791505	17	32906991	-5.7315438881896795e-6	3.84161255485161e-4	0.9880962989904426	1.5515889408659138	0.6704158172164096	9690	4
cg23791524	12	5603595	-2.964577149589201e-4	4.46602089183193e-4	0.5068136701164646	0.9627496645297636	0.8102643855690206	9702	4
cg23791538	6	167370224	-5.654975287110384e-5	1.4833788063593184e-4	0.7030380790130599	0.6961319914107167	0.7060522782586452	5806	3
cg23791568	17	79161526	-9.530948307832913e-4	5.879274015005655e-4	0.10499410773776828	6.429683547426693	0.09247724426054607	9691	4
cg23791592	12	120806383	1.0589639404797919e-4	5.00307317274338e-4	0.832370195371215	1.2278152624964163	0.7463410830354684	9697	4
cg23791600	22	49489391	6.544632746387323e-4	9.451686526800401e-4	0.4886672354393855	3.7318057219779828	0.291918534392674	9701	4
cg23791611	2	192015726	2.1221038682126716e-4	1.740014323735015e-4	0.22262038294382444	0.9410415336818856	0.8155139219841613	9698	4
cg23791626	17	65542892	0.0017135510355039633	5.65111318672717e-4	0.0024274911873885495	3.970003806676097	0.2647214473482013	9696	4
cg23791672	11	83167314	-3.60407781968315e-4	0.0013871085838206287	0.7949974900035915	2.2716456080547056	0.5179746080294713	9695	4
cg23791682	2	74740580	-4.018593385420303e-4	4.5209750788666994e-4	0.3740688761163819	1.0633370581275163	0.5876236840588197	5807	3
cg23791690	10	43904038	-2.933671045269878e-4	3.5411853543478353e-4	0.40741953080798154	1.1940274054675273	0.7544371401696779	9617	4
cg23791718	8	60034928	-7.189585192662003e-6	6.615352127863798e-4	0.9913287365678878	6.523887005731414	0.08872520477095756	9663	4
cg23791764	18	32556832	-1.4076375375305844e-4	1.535404312484367e-4	0.35925466751709856	0.543503748412725	0.909234993922269	9678	4
cg23791813	20	39317833	5.398280005423862e-5	3.335410307943106e-4	0.8714259038570173	1.9303673036616986	0.5869842555343241	9699	4
cg23791824	20	56722243	4.052886546293479e-4	6.027335050972358e-4	0.5013178415818484	0.4677614905785894	0.9259147889681689	9706	4
cg23792245	11	14913752	5.7579961438305656e-5	1.9797952816085412e-4	0.7711752542692596	1.787028165073607	0.617761812805236	9672	4
cg23792258	6	17988404	-7.715180757064114e-5	1.8855201248030285e-4	0.6824072004037418	0.09484165054178842	0.9924491780293939	9693	4
cg23792308	17	14104659	-4.157188370137095e-4	4.5703968216491853e-4	0.3630386444366582	0.39128404073216666	0.8223065509935121	5806	3
cg23792314	12	25056243	-1.616570249001259e-4	2.9779299237499274e-4	0.5872328552403623	1.8414521766954075	0.6059562875515841	9705	4
cg23792364	19	1021362	-2.3313698691389845e-4	1.9970624767595317e-4	0.24304904622067977	0.3531920529261591	0.9497327532842109	9705	4
cg23792383	13	73633288	4.436163790591773e-4	2.834797782637075e-4	0.11760729015840837	3.111595092646778	0.374737384163602	9582	4
cg23792485	20	42984453	1.635788062525527e-4	2.8521933339087445e-4	0.5662931023468167	0.9620961103860125	0.8104224692830863	9697	4
cg23792592	20	61150637	-5.244289633350099e-4	5.262362590443794e-4	0.3189754011206497	1.9237438822894781	0.5883837935722355	9705	4
cg23792934	17	70403785	-0.0029323297274102215	0.0015484949598866655	0.058269573941005334	3.389793788582981	0.3353392770792065	9696	4
cg23792978	11	72385698	0.001321698819100214	0.0017674617969449453	0.45458391244214374	2.2899869631997887	0.5144418526208154	9702	4
cg23793040	2	74229995	9.621395230293483e-6	2.0661080054179144e-4	0.9628577547165067	7.906923809594595	0.04797498990616747	9706	4
cg23793104	4	85401758	-0.0012619506934065832	0.0015243932840953308	0.40776224885955686	3.9556844848591375	0.13836747890375578	5808	3
cg23793121	10	13043884	4.844342746754141e-4	2.6671226716109273e-4	0.06932161541227744	2.2153768993954466	0.5289259557859298	9695	4
cg23793194	17	37763735	8.79286003201098e-4	7.360347206191534e-4	0.23223329826929956	0.6364658558155225	0.88803592194912	9698	4
cg23793213	6	30039006	-0.0015114005359882679	9.91094811761006e-4	0.12726389242545635	0.4439478444136067	0.8009362507122325	5782	3
cg23793263	12	132434133	-2.901250258827744e-5	1.3540461801389534e-4	0.8303402252482144	1.6388151828877775	0.6506211099306116	9637	4
cg23793336	4	172509909	3.590738541833722e-4	7.312785742154082e-4	0.6234109009544424	3.686718188856396	0.29734051378443377	9671	4
cg23793397	17	36829758	-3.2769255557602773e-6	4.720776798524939e-4	0.99446153160302	0.4639389334845171	0.9267393609709381	9702	4
cg23793500	8	145728285	2.701440679000702e-4	6.498727403218653e-4	0.6776385843576773	7.243856152645015	0.02673108719826967	5806	3
cg23793599	11	117749424	0.0016342666372986614	4.945767320947004e-4	9.518865523790951e-4	3.597216367109863	0.3083706384184071	9706	4
cg23793625	17	7416364	-3.678595478337732e-4	3.659351141269624e-4	0.3147721770272949	0.3854677918594884	0.9432278752696708	9705	4
cg23793946	6	170402161	5.200008651209788e-6	1.8265620404577513e-4	0.9772882270014769	6.837111255486514	0.07727485146298489	9634	4
cg23793961	12	7900651	-1.5927903662746041e-4	7.61880183857448e-4	0.834401025687351	2.5665021857400028	0.4633924327259673	9696	4
cg23793965	8	91841347	1.375365277077698e-4	0.0013120751906954763	0.9165157330759863	3.6055504641444034	0.3073283859272575	9662	4
cg23794135	12	81190974	-0.001281	0.001948	0.5107967783230337	0	NA	1087	1
cg23794323	6	116937974	5.351468799808473e-4	3.967576628823112e-4	0.17740109788229882	1.1788113982710258	0.5546568198308307	5809	3
cg23794358	6	137690400	-0.0012576971499493822	0.0014364486993798734	0.3812692307857954	1.3363920892146177	0.7205100864204493	9699	4
cg23794671	6	32977580	-4.837896179095174e-5	1.5202549193055453e-4	0.7503110293153856	2.369504627841515	0.49933656998021125	9706	4
cg23794848	12	3563020	-2.935899677221927e-4	4.518436360516286e-4	0.5158471935763678	1.2642975232416915	0.7376279282682713	9702	4
cg23794932	10	134512497	-1.5660318326861405e-4	1.8710977235649438e-4	0.40261568870976194	0.3930032887157113	0.9416840291148324	9694	4
cg23795048	12	9217529	6.817523507680451e-4	0.002402649260933578	0.7766017756374155	4.1096998020815505	0.24985958518233725	9703	4
cg23795082	4	843318	-4.8421368424214796e-4	6.040574862025274e-4	0.42278322495707854	4.615262896617971	0.20223665649840988	9700	4
cg23795178	22	40053168	-4.3161816659407907e-4	7.570264670723748e-4	0.5685763894346307	1.2149124749729578	0.7494299511541875	9703	4
cg23795217	12	54812000	-3.7441055828655386e-4	2.122234961477565e-4	0.07769366056466848	3.190278065472169	0.3632081388252337	9626	4
cg23795234	21	45960839	4.0240652428886044e-4	6.482383953760305e-4	0.5347513955114261	1.6881749377406923	0.6395659700613192	9702	4
cg23795429	7	73152092	4.2553879957309306e-4	4.2046213044172353e-4	0.3115026621489788	1.7353399284563813	0.6291057120517729	9693	4
cg23795460	12	49246064	5.637483699249875e-4	1.8799530162223675e-4	0.0027110167297042546	1.319408938484902	0.7245294728893213	9704	4
cg23795623	13	111268031	-9.836610641844292e-5	2.2180682820390824e-4	0.6574211440951923	0.8899469772674354	0.8278531324399383	9704	4
cg23795633	12	131417943	4.48698292094736e-4	0.001546073510274733	0.77164950111326	5.751456956977228	0.1243487903866697	9706	4
cg23795893	11	101000589	-1.5018833334585712e-4	3.877783238941971e-4	0.6985307114608885	0.20740456073193275	0.6488093330040272	4942	2
cg23796040	8	132952251	-7.653550338823405e-4	3.550245967375589e-4	0.031100823970099237	3.2986188250180355	0.34783492484080186	9701	4
cg23796130	7	41931493	-3.4692324511615113e-4	5.810311508689759e-4	0.5504526308889872	4.045257545914687	0.2566184202629366	9700	4
cg23796243	11	67978654	-9.115416769438954e-4	9.521847710302979e-4	0.3384078027610442	7.46599342525627	0.05843869457379322	9694	4
cg23796329	6	107423930	-2.9701735316201465e-5	4.2065306925193036e-4	0.9437092448561614	3.0357116009707634	0.38615185576777644	9696	4
cg23796481	11	64053134	-2.2758098457344847e-4	2.091133308387773e-4	0.27645647197545664	5.111299758636681	0.16382630528273723	9687	4
cg23796525	17	39978853	9.909595953162108e-4	4.349807063954946e-4	0.022716505785484658	0.780513047878852	0.8541221506418839	9701	4
cg23796578	17	9694472	2.731920304184835e-5	6.324132924899402e-4	0.9655434300923388	2.145134466682039	0.5428358544401529	9702	4
cg23796713	6	33286885	-5.1583727269576556e-5	5.315767679533874e-4	0.9226953494327254	1.8614934503964573	0.6016455541394737	9701	4
cg23796755	11	126700464	-1.4662482130069738e-4	7.459685542706164e-4	0.8441747684670284	1.1989987918082128	0.7532444527513417	9697	4
cg23796818	12	56325715	2.7359117893497817e-5	1.507064226771281e-4	0.8559443958515995	0.8621941316121662	0.8345402939651725	9706	4
cg23796926	12	130927331	-4.4005847553888833e-4	5.348196558795602e-4	0.4106123115808253	4.853727529976316	0.18282666329235153	9701	4
cg23796967	19	55549590	-3.612363013629955e-4	0.0017905436895011195	0.8401147427704121	4.833967598746418	0.184366460599954	9694	4
cg23797020	7	2049956	-1.5458061817872227e-4	5.96949233802309e-4	0.7956730253629586	3.244980813684367	0.35537399239991824	9674	4
cg23797032	17	76794506	-3.195383966239058e-4	6.379035069645542e-4	0.6164276779619551	8.035859338791166	0.04527638559490009	9704	4
cg23797052	12	51981613	-7.58980652941186e-4	0.0012266048061615766	0.5360708977627985	6.740415757879433	0.08064834057055685	9532	4
cg23797073	6	15663448	1.8887851221011443e-5	2.451051135359885e-4	0.9385756476304741	3.771565995861436	0.15171022412004653	5804	3
cg23797100	16	28996053	2.0114194289937263e-4	1.43980209963843e-4	0.1624102511832387	0.6158961022655131	0.892783876314813	9706	4
cg23797252	10	135014804	6.9311162195934364e-6	5.604761030036304e-4	0.9901332284496149	1.829946576008333	0.6084400088256839	9700	4
cg23797411	10	106399877	7.043877763659347e-4	4.8298470469141763e-4	0.14472867630998937	1.218642301203254	0.7485366779753542	9694	4
cg23797439	20	8113355	-6.834882680415966e-4	2.6962450598224915e-4	0.011245905890526691	0.6811258092194256	0.8776341126608167	9705	4
cg23797471	6	135504410	1.4162593244670062e-4	1.7326906752667567e-4	0.41371373475092355	3.7095871887923306	0.294579256219762	9701	4
cg23797577	17	8079766	5.1852039579782524e-5	1.319722570109864e-4	0.6943925591490452	0.7180236218359706	0.8689566454288653	9694	4
cg23797615	11	67132472	-3.388734383749398e-4	4.0312666348790103e-4	0.40056487859791057	3.8372085799813602	0.2795877126493967	9703	4
cg23797621	12	1656115	2.264720436256154e-4	7.064647400825799e-4	0.7485355865294181	6.636064131267192	0.08444818476620877	9699	4
cg23797839	10	60094994	-2.5143264750823946e-4	4.5286372000526794e-4	0.5787537760180099	2.87403744805369	0.411456601832076	9676	4
cg23797887	11	18477753	0.0012278286344968522	0.0021383414413329517	0.5658346909757906	0.29882519489522286	0.8612137070064467	5808	3
cg23798064	11	126283076	-3.1696144811337485e-5	3.573340266633505e-4	0.9293189610447986	0.4045193765266206	0.9393073231986738	9703	4
cg23798120	6	36561958	5.039593020929523e-5	1.327291877054273e-4	0.7041756284019034	2.915807032447523	0.40478905934031945	9691	4
cg23798183	6	27447446	5.016838104215432e-5	2.7889906500732243e-4	0.8572467282740511	0.549987944306559	0.9077797578718101	9698	4
cg23798332	12	74932007	-1.608426975478168e-5	1.6833402307883942e-4	0.9238781953880465	5.811591660881547	0.12114529148723814	9703	4
cg23798387	17	26972805	2.0577354574329961e-4	6.984203340127433e-4	0.7682787707802375	0.6960078899291045	0.8741425297179781	9691	4
cg23798471	13	27834647	0.0018577167339716896	9.063167804197358e-4	0.040389488773854815	2.44543083738386	0.4852337176132541	9643	4
cg23798630	12	49716647	-1.7012599455584496e-4	1.3458288954319839e-4	0.2061947662611564	0.35546335434489085	0.9492809537120842	9699	4
cg23798668	11	114828793	8.322407532047756e-4	0.0012006191327408324	0.4881989063227921	4.623578289469774	0.2015287232383154	9692	4
cg23798789	17	74861900	-6.171380019765258e-5	4.651804398554193e-4	0.8944572408259808	2.4899313869751087	0.47711345564195384	9699	4
cg23798942	6	31854251	-1.216622187428288e-5	4.7474681704831405e-4	0.9795550431394345	2.5920544415686733	0.4588842089405031	9700	4
cg23799025	1	13992541	-0.0011983312288002816	5.414104278733516e-4	0.026873466647208317	10.408904838157978	0.015391753581819498	9702	4
cg23799225	18	71983622	5.115864583120464e-4	4.585603258013641e-4	0.26457792849383843	1.5075454834080395	0.6805299348925358	9699	4
cg23799276	3	13461652	1.1778916038098374e-4	1.9090479006119446e-4	0.5372315991818105	2.1101038664082763	0.5498713884514729	9704	4
cg23799313	1	26198360	-0.0010123591223102375	6.08189847729575e-4	0.09600364743135886	0.30600989934869793	0.9588942460963299	9659	4
cg23799375	6	163148022	3.399910844767965e-4	0.0010414242718684277	0.7440707429813682	1.3322845627277462	0.7214814357655182	9704	4
cg23799393	10	60588674	-7.039443690811664e-4	5.802477714104219e-4	0.22506141885498912	0.004261729276070648	0.9978714040423144	5809	3
cg23799440	1	247096088	3.5125263005096217e-4	0.002354859691088635	0.8814267929697646	3.116352345457529	0.21051967280329034	5808	3
cg23799532	1	9780906	-4.362954284210926e-4	4.182071825172035e-4	0.2968316522818411	5.987481869996012	0.11222085019554338	9705	4
cg23799558	11	73745484	-1.2675987930324656e-4	5.186204868358378e-4	0.8069075546851204	4.67781198331293	0.19696772884971706	9699	4
cg23799655	19	3838222	-2.9450955058260987e-4	8.456851639078662e-4	0.7276527137551222	1.9049151935473483	0.5923744708238128	9695	4
cg23799759	1	44435558	2.1636026406229153e-4	1.6650013180037133e-4	0.19378610646591052	1.200068284686712	0.7529879342138893	9703	4
cg23799901	7	124404431	-0.0016667795484081782	8.391424103928547e-4	0.047001215680798	1.9838959864806007	0.3708535666890065	5809	3
cg23800169	10	125318507	0.002039228401877355	0.0014085852004085094	0.1476970753371152	1.5344997826116755	0.6743309921494727	9595	4
cg23800202	22	30688338	-2.1248272954903685e-4	4.070578090190648e-4	0.6016728052210634	9.623717713059271	0.0220509893821905	9702	4
cg23800435	1	43751376	7.714837936496341e-4	0.0010779733193875915	0.47418904986431687	1.0312073941201456	0.793701284554897	9705	4
cg23800573	21	45114399	2.2467416686577175e-4	2.7234561970049595e-4	0.40939445791637497	5.481576375305703	0.13974471615132208	9696	4
cg23800587	13	113813693	-6.621470590922478e-4	5.261640905539911e-4	0.20823190342445203	1.9205222932381874	0.38279290784750786	5808	3
cg23800778	6	163321305	-1.8606507766572272e-4	5.66507573796112e-4	0.7425772281899921	2.467850172793192	0.4811293056716317	9699	4
cg23801012	6	3227981	-4.2177506391441114e-4	3.322695025994683e-4	0.20430685043446323	1.0703149513475592	0.7842445683535033	9669	4
cg23801021	11	72353434	-3.21520740715544e-5	1.7516062949730148e-4	0.8543604864574149	3.1481478171413286	0.36934287812587757	9696	4
cg23801028	10	99791308	3.244039040924058e-4	9.560362115760996e-4	0.734367340760369	0.027506952389920618	0.9863406707486159	5807	3
cg23801029	13	45492689	5.556966993369198e-5	2.268803278336105e-4	0.8065110718383949	9.838747743370709	0.0073037024703461835	5801	3
cg23801057	12	121569969	1.5433085158287715e-4	4.6966211533481145e-4	0.7424582404349296	2.053849206496192	0.5613056542727413	9704	4
cg23801168	1	201615962	4.7257990196804874e-4	5.67645147139887e-4	0.40511155392723774	1.145444757130558	0.5639879581187568	5808	3
cg23801172	12	129416862	-7.885059199464945e-4	5.816406809734252e-4	0.17520796602149064	1.272245144643126	0.7357340530504566	9702	4
cg23801272	7	158824201	5.184244985987639e-5	4.503953050278898e-4	0.9083624278052651	0.4516603877682258	0.9293755663708514	9682	4
cg23801338	1	985239	1.633149328735606e-5	2.5943900873298155e-4	0.9498069097929486	0.508905430019298	0.9169306165946184	9551	4
cg23801475	11	64009419	-2.585486662908256e-4	3.3264883224139e-4	0.4370159669396101	2.347878962828923	0.5034106697599212	9682	4
cg23801544	22	25201139	-1.4785706765460616e-4	5.65608376853723e-4	0.7937744623285008	1.8554812213039429	0.6029366542922148	9702	4
cg23801748	11	2482735	4.689774965001653e-5	3.840766388007595e-4	0.9028157143050235	1.285429787185368	0.732595791401297	9703	4
cg23801782	18	66471057	4.970992942260897e-4	7.704074888335981e-4	0.5187703511344834	2.4671220421504314	0.48126217934209503	9704	4
cg23801885	6	34458902	0.0010743207988619867	5.477490459103591e-4	0.04983965394166009	0.38555127695461244	0.9432108213488686	9692	4
cg23801965	22	19138856	5.225609760724097e-4	0.0011774197373865195	0.6571736189096491	1.5743218053570711	0.6652260908471197	9703	4
cg23801969	19	39051805	-0.00117037935569586	7.06989377984528e-4	0.09783503125845361	4.051493393798347	0.2559571903602656	9704	4
cg23802150	1	3559889	6.566825258273376e-4	5.107705172175988e-4	0.19855812216206054	5.426405026187024	0.1431072765284438	9706	4
cg23802307	13	112575212	-8.053340698469066e-4	0.0015473264445642922	0.6027373492905896	2.8374830304289156	0.41736665543362	9703	4
cg23802419	4	145568312	-2.1645284148001098e-4	2.0188490986045848e-4	0.2836483589103618	5.263860036769034	0.15346472358712257	9702	4
cg23802451	1	22922635	8.07124280793523e-4	8.407479145037749e-4	0.33705145389434993	0.6651312141101808	0.8813731471820299	9697	4
cg23802518	10	80827482	-4.666612087689408e-4	4.1896150813602965e-4	0.2653425871565154	2.1701430251296894	0.5378531814112997	9688	4
cg23802887	16	88747903	1.1014390352924051e-4	0.0013333806227912174	0.9341656271204423	0.5598851733513055	0.9055511183926177	9701	4
cg23802935	4	147366958	-3.2670283678274965e-4	3.777653124408066e-4	0.38713201304717176	5.475128205733528	0.14013381730842223	9624	4
cg23803022	1	154908781	-6.166014461257074e-5	8.791882819507193e-4	0.9440877714329844	1.5353838494992398	0.6741281618806718	9704	4
cg23803120	1	14477617	-3.080315254906392e-4	5.829820185472324e-4	0.5972409884890992	0.8608689884521697	0.8348592488356417	9699	4
cg23803223	2	180774797	0.0022917543562346243	0.0013619843624799366	0.09244124948591463	0.463554362909145	0.9268222172067409	9699	4
cg23803225	10	135268757	1.42187088884957e-4	5.925641495613462e-4	0.8103672899963608	3.3069057438298044	0.3466826497209919	9702	4
cg23803311	5	147763284	-1.2752189485208535e-4	1.6261422246984157e-4	0.4329234088185806	1.8670352932888183	0.60045705708278585	9706	4
cg23803337	10	122739002	-4.854674445270248e-5	6.043376414765628e-4	0.9359744016984333	2.129499414513986	0.3448141484464711	5809	3
cg23803339	11	112077040	5.618508137077612e-4	5.324538100814415e-4	0.2913290951881583	10.372539517548127	0.015650937753871202	9706	4
cg23803431	22	25615419	6.630145786653486e-4	7.684234969626613e-4	0.3882339958145549	0.9727705518964948	0.8078402734784762	9702	4
cg23803468	15	43513504	-8.989501487409379e-4	5.610238573403909e-4	0.1090807675001602	0.5454670573608549	0.9087947856251013	9702	4
cg23803709	10	54203646	-4.467722750617058e-4	9.799429747027774e-4	0.6484499477390644	0.03295225565563556	0.9836588611840933	9262	3
cg23803801	18	11877637	3.6831754562034074e-4	4.2255244166171195e-4	0.3833997196033968	1.5497226121063532	0.6708428244973578	9704	4
cg23803874	1	16259499	1.8177978717583398e-4	4.3539514848551185e-4	0.6763088399232375	1.2706027615041975	0.5297758000262329	5808	3
cg23804023	22	49767416	0.001027557337131032	0.0011294785385022991	0.3629477199146829	2.51886400290928	0.471891580002651	9697	4
cg23804060	2	1237808	4.853230053645351e-4	4.585156115644124e-4	0.2898432224140768	1.7852695989557363	0.6181456705324327	9703	4
cg23804261	10	34871720	1.491807100409489e-4	4.484375874592528e-4	0.7393851182435884	4.500635025820975	0.21223365150034032	9696	4
cg23804481	9	79521093	-1.389430391682226e-4	3.01888163074441e-4	0.6453391342429021	3.0105593857273734	0.3899999902124498	9700	4
cg23804585	21	26983958	2.71391511458368e-4	5.354484809194819e-4	0.6122607927816675	4.485635549679801	0.2135751478288334	9702	4
cg23804620	4	6690894	2.71111311333863e-4	2.156253341041434e-4	0.20863565907680737	3.314985421334438	0.34556239313555825	9693	4
cg23804750	10	133761187	-2.982746910757637e-4	3.895059540570362e-4	0.44380901690326535	3.242125484652882	0.3557792658276678	9700	4
cg23804764	4	150038122	0.0010668967875152096	6.13194784981332e-4	0.08187681323013342	2.08494004815535	0.5549654975252072	9699	4
cg23804888	12	58708516	-7.836329468610421e-4	4.6777855129757077e-4	0.09389067147147089	5.352214484005151	0.14774992970993564	9696	4
cg23805120	4	134382920	3.2719093111578814e-4	4.747483085860611e-4	0.4907048430368612	3.915076676829916	0.2707815384096426	9695	4
cg23805357	10	25464139	-2.1177192290380023e-4	5.174218393202248e-4	0.6823320461036047	2.359512517080479	0.5012158488378564	9682	4
cg23805360	9	976947	-5.81953618205817e-5	3.1778152619796107e-4	0.8546959408384207	2.574220884829642	0.46202689285109017	9706	4
cg23805470	6	32056820	-3.1063051818038694e-4	5.409934327776625e-4	0.565842363564958	1.7223678429903873	0.6319724156197707	9679	4
cg23805594	1	221933302	7.968410590207748e-5	7.572960626515512e-4	0.9161997593469398	8.084806237695556	0.04429114864724657	9665	4
cg23805623	12	130316046	-5.139606810024662e-4	5.315378147688601e-4	0.33357825532905705	0.45342657000728914	0.9289975530976534	9699	4
cg23805780	6	130342187	-3.333733354949395e-4	2.237320036738034e-4	0.1362093698587276	2.340142493563789	0.5048743196213517	9684	4
cg23805785	1	32671112	-6.145459779469921e-4	3.1202965035518324e-4	0.048894385795913625	4.116687343142248	0.24913655658047415	9638	4
cg23805884	6	33257135	-6.341966878346575e-5	1.747135560084741e-4	0.7166106651929423	9.124174829225037	0.02768467037486911	9696	4
cg23806034	1	212965141	2.0013102843222317e-4	1.6689510854083533e-4	0.23047251587376288	7.998223658971325	0.04604843157200078	9706	4
cg23806084	6	32821605	-6.653732619981537e-5	1.2760020844914107e-4	0.6020522500691838	4.281026823739578	0.23267373258302335	9580	4
cg23806259	1	199999010	-0.0011585038229127284	0.0010688312603912794	0.2784101271291555	0.34693711977622843	0.8407435838186986	5809	3
cg23806411	16	49890167	1.0902834529671871e-4	3.9464225577272294e-4	0.7823396660347994	1.561711310670268	0.668102340315464	9694	4
cg23806549	1	2888422	6.417484827795256e-5	4.095854690313899e-4	0.8754951316018351	0.8839812517451434	0.8292916797239093	9696	4
cg23806609	7	66369525	-0.001184429222862634	4.3570524538787445e-4	0.006559480270918896	0.14910718438449258	0.9281577307185285	5804	3
cg23806715	17	73775811	2.235584404278367e-4	1.6501365578520784e-4	0.1754852659664809	1.7531477561173352	0.4162064457243021	9321	3
cg23806727	2	135017168	1.4905399529361335e-4	6.530159869910259e-4	0.8194482068993757	1.8258048406846905	0.609335677821446	9702	4
cg23806894	4	111535528	-4.642750367905129e-4	7.240691708238907e-4	0.5213910589310129	0.5753791465265171	0.902044887649667	9702	4
cg23807009	1	204485655	1.1940620244229289e-5	2.144891023917192e-4	0.9556046547073968	0.6179040312077186	0.7342160000924112	5808	3
cg23807071	7	1980222	8.612303302590596e-5	3.143589812550549e-4	0.7841123140716036	5.213798582080358	0.1567946905213903	9666	4
cg23807125	6	32309154	-3.062686193761452e-4	8.552259718932128e-4	0.7202578049695744	3.317354374407815	0.34523453363424617	9697	4
cg23807196	12	122326605	-2.7944363355231276e-4	1.7360057105617356e-4	0.10746488190068292	2.694130264574883	0.44122571620822193	9673	4
cg23807215	2	101666942	-4.532407606296135e-5	4.999988559386982e-4	0.9277720047237162	0.03276598742803404	0.9984379725219329	9703	4
cg23807354	1	92950249	2.4136814932337734e-5	1.8600303884690178e-4	0.8967517991635521	5.1331786227876375	0.16230089772245063	9597	4
cg23807500	11	2424287	-2.2329707827276694e-4	2.75167538241735e-4	0.4170814697138954	1.505554176223527	0.680989023931841	9678	4
cg23807559	17	71189217	-1.7770530962221898e-4	1.6288016657528545e-4	0.2752646487909196	3.4682904523263343	0.3248980898277348	9696	4
cg23807570	12	110787107	2.1869655211612462e-4	4.451227020556835e-4	0.6232019378206803	3.12509577995214	0.37273711629457723	9703	4
cg23807646	6	35992685	-0.0014618737355601777	5.733013678802672e-4	0.010774704134221186	6.704605842537598	0.08193335613749739	9677	4
cg23807890	2	228736357	5.1315117966326004e-5	4.7943497320155167e-4	0.9147632061737816	1.8393661366125302	0.6064061193263603	9683	4
cg23807894	20	30326562	1.2566821203617953e-4	6.854420062545476e-4	0.8545320811260266	2.159565115280837	0.5399566308760693	9678	4
cg23807924	1	246860361	-3.854482739638092e-4	5.06840381853674e-4	0.4469602920743237	7.88156405801894	0.04852389740984766	9685	4
cg23808004	11	134145490	1.9353959938932033e-4	4.258048651799794e-4	0.649449915639156	5.674399377389293	0.12857182709698212	9681	4
cg23808061	1	179923593	1.3287811829806306e-4	1.7127767494032635e-4	0.4378639875443848	2.059850764435424	0.5600778304809316	9703	4
cg23808165	22	25421713	6.752897446613087e-4	5.79004673809138e-4	0.24349555102691547	0.8417811153112558	0.8394496213241589	9684	4
cg23808182	11	1306868	-5.703920657345942e-4	3.0823786175052976e-4	0.06424249788390929	2.708626638730869	0.43876327760886086	9583	4
cg23808213	2	166948291	-0.0022848982864569073	0.001199834600519628	0.05686534699327605	5.246947616028941	0.15458216098047725	9695	4
cg23808270	1	223148963	2.2689291701355794e-4	5.615631856600741e-4	0.6861847095631076	2.571663602260975	0.27642056104354545	5809	3
cg23808301	17	4710015	-2.673959599213042e-4	2.0657847670569083e-4	0.19552598765995402	0.7202925998160887	0.8684208620307381	9704	4
cg23808421	8	11422433	2.163851891040905e-4	4.0989659887988913e-4	0.5975674331083412	2.048144089288301	0.5624745851148937	9692	4
cg23808521	12	120639051	1.0564884488554426e-4	2.9804909670488156e-4	0.7229882376382188	5.611743602915544	0.060454044268302615	5805	3
cg23808704	21	37853496	0.002050535466763005	9.144098041651859e-4	0.024931088840217094	4.043917269593405	0.2567607417689536	9703	4
cg23808815	22	40415331	-6.377036092595587e-4	4.4484432098965826e-4	0.15170262534757978	1.6963601472765795	0.6377433212738517	9703	4
cg23808879	13	112210891	-5.862540904951817e-4	5.382328121371507e-4	0.2760567610323255	0.8105996713785788	0.8469300881298696	9687	4
cg23808916	6	166240875	-1.5189001797931943e-4	6.303447965774453e-4	0.8095834924318703	5.180834517649867	0.1590244617000502	9705	4
cg23808931	1	202976346	-7.978495704643297e-5	1.5838831204289324e-4	0.6144510677957133	0.9870381850435631	0.8043882924594583	9665	4
cg23808946	2	45169548	-6.804533712070479e-4	3.848199336137484e-4	0.07702106253474321	2.0628496683375994	0.5594650118133299	9693	4
cg23809103	7	123248508	-9.556644962150684e-4	8.040365964444157e-4	0.2346036703832515	4.889030828510814	0.18010554227823125	9680	4
cg23809118	11	112045941	-3.976549844149739e-5	3.007527336613267e-4	0.8948103559335706	0.3635520507434944	0.9476644639661669	9694	4
cg23809424	1	210613691	3.556556186630078e-4	7.581849054875196e-4	0.6390065685961966	0.03062723213128114	0.9848030411126453	5801	3
cg23809442	13	102569876	-3.167724651799288e-4	4.3762122889070914e-4	0.4691573539826066	4.316884196450674	0.2292169944996828	9667	4
cg23809597	2	68646210	-2.9354821829555034e-4	4.5639733031687486e-4	0.5201036367760747	3.9467681482478643	0.2672698765799064	9668	4
cg23809645	2	25383851	0.0010391862154257008	0.001982430604201736	0.6001408116284247	1.4846085844251382	0.6858271899050256	9704	4
cg23809679	4	71554125	1.3497241075602711e-4	1.8888077408193272e-4	0.47486210367031445	0.13758772629384985	0.9869733459120988	9704	4
cg23809813	10	90217672	6.838430035669417e-4	8.716178574384666e-4	0.4327072181960122	7.934250899167828	0.04739026590474021	9694	4
cg23809917	2	10953293	-1.0703368411091163e-4	2.2370823727441816e-4	0.6323284331033098	2.38382547934413	0.3036399241390487	5807	3
cg23810114	2	113295935	4.5098689941547033e-4	6.16792076408796e-4	0.46466835420481106	2.4561078216551335	0.4832756300997747	9693	4
cg23810282	5	43037519	1.4202905757591968e-4	0.001984437746512287	0.9429429731700034	4.19658535210548	0.24100397861504924	9701	4
cg23810348	2	205410399	1.9744158883888309e-4	2.400033185511527e-4	0.41070028071284376	0.8774577760178192	0.8308640746030065	9706	4
cg23810463	11	127208447	-0.00160271872103682	0.0010953809731539896	0.14342332934874885	4.496774061490961	0.21257821426667006	9689	4
cg23810846	1	207628383	0.0010693752500187607	0.0012907260512180464	0.4073835719852823	0.5313829373278531	0.911944559355705	9704	4
cg23811057	1	234908514	-3.037900290913592e-4	1.874560303556702e-4	0.10510484172385132	2.070084122748089	0.5579886172289871	9698	4
cg23811061	2	86423046	1.2864233539987155e-4	2.727937417740828e-4	0.6372311517953895	3.978461328841763	0.2637993296601361	9704	4
cg23811096	1	33502772	-7.900054483333166e-5	2.7676984979058177e-4	0.7753088404085421	2.03506478148746	0.5651608676360619	9690	4
cg23811117	2	158155310	-1.44348591183598e-4	6.011015105576786e-4	0.8102216297769529	5.511996266429616	0.13792286584738914	9701	4
cg23811268	2	20189267	-1.0149969728243257e-4	8.884737389363194e-4	0.9090471359935727	4.427802597140565	0.21882124570257502	9690	4
cg23811289	14	101440409	-4.363977806214982e-4	0.0011483925526612159	0.7039398493600251	5.978801145266754	0.11264616278144125	9682	4
cg23811464	12	24716204	-6.589758191228077e-5	1.1629130485435484e-4	0.5709454877651706	5.668987482128656	0.12887349098526416	9680	4
cg23811476	18	33078011	-9.501454723667796e-5	1.6437159120453594e-4	0.5632322152897455	1.951212224367914	0.5825942826738988	9660	4
cg23811512	13	75928922	-7.908192752563889e-4	7.628935165747434e-4	0.2999199567589693	1.2681369677434	0.7367128106625587	9695	4
cg23811540	1	11741690	1.7812165402343523e-4	2.3500988819272938e-4	0.44849133694220333	5.602292305062512	0.1326468211492477	9699	4
cg23811633	3	126378116	2.878931031878426e-4	4.1837198168432303e-4	0.49137273903396766	0.42089149437918777	0.9358937800912577	9706	4
cg23811775	19	4402960	-1.7764006127850767e-4	1.8065055377943445e-4	0.32544245624626483	4.444717124077461	0.21727471884399385	9705	4
cg23811789	18	5197462	-6.024330333372219e-4	7.388808049980914e-4	0.4148823980361907	4.140864575530626	0.24664955415057602	9704	4
cg23811811	4	79700688	0.0013779479669490616	0.0010085361133251155	0.17184946395940373	2.399427886135702	0.4937411304135587	9648	4
cg23811837	6	10694962	-1.7615968833718807e-5	2.7244012451876936e-4	0.9484447396254152	2.6276904203934355	0.45265572571288165	9669	4
cg23812119	2	98409368	7.572337270011167e-4	5.253101922451755e-4	0.14944396913161045	7.546314126634604	0.056380309637722746	9703	4
cg23812195	1	100431666	6.465624296192647e-4	8.168824042477076e-4	0.4286522713949158	1.841532943351433	0.605938875412656	9681	4
cg23812325	4	56915719	-1.248106760762513e-4	2.733687134288913e-4	0.6479835057166438	7.6080204968657466	0.05484694689158788	9703	4
cg23812361	11	19262624	-1.9854105793780665e-4	1.724067045172064e-4	0.24949144997640962	3.939079244588994	0.26811805805723116	9675	4
cg23812393	1	92949959	-2.112157025531727e-4	3.075816828134592e-4	0.49227310648217487	5.1726428664195545	0.15958318308193545	9683	4
cg23812581	1	2344178	2.1844282060613608e-4	2.2175824542848614e-4	0.3245998195585794	0.5853567076945709	0.8997762850056497	9695	4
cg23812660	2	145247292	2.8926863384869306e-4	4.912838974002721e-4	0.5559945239913623	8.177970620312305	0.042473278822139325	9702	4
cg23812665	1	117061545	-5.069263536137072e-4	4.8588741805603104e-4	0.2968093612339311	3.106276607852293	0.37552789359984656	9704	4
cg23812679	3	57985453	-7.223226093885195e-4	5.183967966407615e-4	0.1635055628498689	2.8700023712674407	0.4121055416261746	9690	4
cg23812680	6	27561058	6.509322416984124e-4	5.12987245757275e-4	0.20447483712780795	1.2523933331117796	0.7404675653424322	9701	4
cg23812775	10	48416899	3.957418884694605e-4	0.0014522384232347055	0.7852339288656471	4.12978406128831	0.24778652873820983	9702	4
cg23812778	10	94051290	8.9621636195729e-5	2.039198183836156e-4	0.6603032750051682	1.2550505887237615	0.739833401157261	9682	4
cg23812948	1	1030656	-2.2528123766648746e-5	6.359444386204975e-4	0.9717411108693056	5.172727156954276	0.1595774245389546	9689	4
cg23813012	1	14026482	2.4973278524709875e-4	2.6752748570411055e-4	0.35056982334602155	0.33333963881256123	0.9536409437152651	9705	4
cg23813156	20	47935243	2.0394334437205615e-4	2.292996667291793e-4	0.3737782558986557	1.6004733127102688	0.6592825039867821	9704	4
cg23813257	16	3115286	0.001297997037808809	6.663208941276246e-4	0.05141425633793146	2.506545404667891	0.47410934344953887	9703	4
cg23813270	10	126947026	0.001745135229666156	7.756864993099207e-4	0.024461992521295613	3.4560476674060676	0.3265074905502177	9703	4
cg23813313	6	26572433	5.579563943769973e-4	0.0016566000017819796	0.7362615231952264	0.2558172432735198	0.8799337823798234	5809	3
cg23813326	6	4848062	5.471599129226046e-4	6.57698156578769e-4	0.40544752549352636	1.5247026072655172	0.6765808291534369	9698	4
cg23813681	11	132772323	-3.5527616447550355e-4	0.0021058511417100263	0.866025492888422	0.6436278762420877	0.8863760826677283	9661	4
cg23813732	2	102392841	-6.81699572240001e-4	0.0015636860172046775	0.6628680639167849	1.398887542497694	0.23690992108392994	1335	2
cg23813755	3	119963305	2.2969909855339874e-4	2.2458624376309162e-4	0.3064186565105066	0.49826212021507477	0.9192730500551023	9705	4
cg23813867	11	61735531	2.1543967551639496e-4	1.5993930870380747e-4	0.17797735979398374	0.48502518721054455	0.9221687788251794	9700	4
cg23813870	1	24102203	2.82943174452515e-4	5.398830332391623e-4	0.600221256800519	1.1394218267443619	0.7675670179180092	9706	4
cg23814002	4	53740030	6.862964191899636e-4	0.00047323241408906075	0.14699405295680287	0.8179785719622257	0.8451621393644495	9700	4
cg23814129	1	36930061	-1.1418065935890268e-4	1.1925177315201496e-4	0.33832727187269485	0.5316123003399214	0.911893418161194	9633	4
cg23814144	1	222988428	1.7940272675755418e-4	1.4336179752527274e-4	0.2107891538442977	1.4322996366317002	0.6979812878319689	9675	4
cg23814154	12	51611356	-2.666354258675528e-4	1.748018072330904e-4	0.1271696990145327	1.3010634482869767	0.7288805654259995	9702	4
cg23814172	10	687493	5.274996746081253e-4	7.846354579020242e-4	0.501401445054009	1.803687355149262	0.614132854870874	9702	4
cg23814214	1	20820740	0.004067653070605927	0.0018040762953757186	0.02415208742016734	0.42878988668635454	0.8070295911093025	5802	3
cg23814223	13	110802738	-3.74036491885921e-4	7.898753125220836e-4	0.6358289308139682	9.846442294347625	0.019917560648639362	9697	4
cg23814228	10	8080424	7.086331905187332e-4	8.597569971145495e-4	0.4098117379967795	0.5523943540981731	0.9072387034170875	9687	4
cg23814365	13	36429936	1.4751419962381388e-4	7.311626264362164e-4	0.8401098839168205	2.326363820551472	0.5074891219925313	9704	4
cg23814388	20	48770442	-1.7201956699775773e-4	1.48570033974957e-4	0.24693142755275332	0.0537335797734182	0.9967401518818959	9687	4
cg23814714	6	32056735	-9.098486265448648e-4	4.3933377674994613e-4	0.03836126892333682	1.3751437510800462	0.711371376615454	9689	4
cg23814734	10	3057983	2.4392385218063232e-4	6.555129682228272e-4	0.7098099044883377	2.528638851776297	0.470137627742123	9700	4
cg23814883	6	30156892	-3.05646846371196e-4	4.912993975572334e-4	0.5338634129769826	2.0351802894366737	0.5651371049255547	9701	4
cg23814988	1	226735605	2.4795535607117993e-5	2.4975029106758147e-4	0.9209149190249496	3.03792342564022	0.3858150080789048	9690	4
cg23815000	9	138413012	3.973446932778107e-4	6.847142361108785e-4	0.5617073821866339	3.373106618672724	0.3375964876438632	9702	4
cg23815043	16	88729854	-3.0316641562606303e-4	1.9440756430464553e-4	0.1188929035055101	6.694781850439644	0.08228931991880978	9703	4
cg23815246	6	82463433	-4.952365296220802e-5	2.3209476136155403e-4	0.8310330227035185	0.6411707602908918	0.8869459094917509	9680	4
cg23815320	20	23063165	-0.0011395793910216187	9.013749760438614e-4	0.2061339096971028	2.376178265490619	0.4980844352238867	9695	4
cg23815462	19	57923049	-1.1711069250859795e-6	2.0756313669668491e-4	0.9954982219299853	2.322309081720782	0.5082605567416936	9700	4
cg23815582	1	220101945	-2.2077924555551767e-4	3.1798584149092876e-4	0.487490786698856	0.5755957887544446	0.9019957170395234	9695	4
cg23815646	8	131961143	0.0010773605949328485	0.0015162986547841823	0.47738170246424033	1.2147624040735103	0.7494658985171565	9680	4
cg23815673	4	15726991	-0.001042257695545007	4.7218908914917397e-4	0.027293888150002183	4.613214046587068	0.2024114402717933	9701	4
cg23815702	3	52869738	-4.8676503776244894e-4	8.377015189962539e-4	0.561191815621026	0.8895536767928067	0.827947987779722	9706	4
cg23815775	1	17820936	-2.1779244854002274e-4	2.5999792579577905e-4	0.40221609694185867	1.0491808296117415	0.7893539768789665	9667	4
cg23815787	12	93817346	0.0011110666311498526	8.537737060104537e-4	0.19313538634788588	1.3995780893799334	0.7056336323875697	9682	4
cg23815825	11	1929483	-8.783885145922988e-4	4.368173895490661e-4	0.04433785223328125	1.8117460514968327	0.6123822052768416	9703	4
cg23815828	12	46885567	5.140634545956388e-4	7.655225545356284e-4	0.5018895318805192	3.3090546544541066	0.3463843924069449	9663	4
cg23815853	12	48147034	6.518277804469634e-4	4.289951030273167e-4	0.12865444136602397	2.1600608272184103	0.5398579233907081	9706	4
cg23815900	14	60981978	4.901771245014105e-4	4.837351740192119e-4	0.3109087214759641	2.8574216695708223	0.41413431046862575	9704	4
cg23815915	6	27440984	6.07467519626983e-5	1.425646810460074e-4	0.670035279860282	4.171056140515604	0.24357573745939973	9706	4
cg23816037	2	127455623	1.6048387647540097e-4	3.878898145146582e-4	0.6790676552684953	2.044010247465915	0.5633226418284597	9701	4
cg23816049	1	224804081	-3.548673358707573e-4	2.5001507109284485e-4	0.15578715953639305	4.733331936603371	0.19239820669498398	9705	4
cg23816140	12	109035219	-6.059066963052295e-4	5.386781932727003e-4	0.26067264214494357	0.27858122397481533	0.9640051191077659	9706	4
cg23816247	8	104153827	-9.333880744523826e-4	5.118143134893108e-4	0.06819971134805648	2.1543027327798825	0.5410053003592241	9700	4
cg23816490	2	85153174	2.837789194091916e-4	1.8998718628457812e-4	0.1352608488892824	4.068219485464522	0.2541912590057935	9704	4
cg23816537	11	60634869	5.421709949807206e-4	4.5391351783920204e-4	0.23230716162180476	1.4548234206317776	0.6927356092054423	9698	4
cg23816572	2	65283421	8.878734410985013e-5	1.7049520096964997e-4	0.602532895429288	1.8508418178891133	0.603934170344878	9705	4
cg23816594	6	43047193	-1.2514901709827698e-5	0.0010051505865910555	0.9900659771780743	0.9831380168043085	0.8053319656970784	9642	4
cg23816737	6	158734420	4.7056590493127346e-4	6.881584649089767e-4	0.4940985788359425	3.459845704088248	0.3260074619940798	9696	4
cg23816927	1	179562793	5.022796442900386e-4	6.561818061352839e-4	0.44399883861165934	2.6683027689265844	0.44564080949056234	9705	4
cg23816928	3	150264597	1.605477186390863e-4	1.66877799195305e-4	0.33601566348174333	2.3641968353811413	0.5003341651200615	9697	4
cg23817011	20	46579764	1.6018701924898747e-5	2.640744642509365e-4	0.9516301544664821	8.892872115495114	0.030749644973881718	9672	4
cg23817042	10	28031269	-1.1279672452527298e-5	2.0382620406573636e-4	0.9558678679327197	1.010827859140622	0.7986319574402346	9696	4
cg23817132	13	56790593	-7.345186849091612e-4	9.172843615109236e-4	0.42327434974657563	1.1119257263484719	0.7741959738884007	9696	4
cg23817169	12	113950659	8.461473697974622e-5	0.001674820782739791	0.9597066841046494	0.21042283301395542	0.975889412762721	9704	4
cg23817170	3	191046997	-1.9806522933688892e-4	2.218270644188533e-4	0.371920762414398	17.739924643192637	4.976497842409449e-4	9701	4
cg23817292	21	30442054	5.4524176995640266e-5	4.8052727519116734e-4	0.9096600130204867	2.2703034098576538	0.5182338450355364	9699	4
cg23817297	22	33195688	2.3121063689397956e-4	4.1422974519101735e-4	0.5767282713967079	2.5656665317483482	0.46354046413883787	9706	4
cg23817336	6	35133442	-2.0734244302938463e-5	4.4581613171292326e-4	0.9629049509225327	3.9638531523119807	0.26539388352962406	9703	4
cg23817343	6	31636140	1.5852030784232996e-4	4.07684783504239e-4	0.697401483265068	5.438371912302216	0.14237147810542966	9700	4
cg23817347	20	49126808	8.601471159544792e-4	4.8551837368370545e-4	0.07646003364804611	2.068481716967056	0.5583153956924257	9567	4
cg23817529	2	26569797	-4.1017314233394975e-4	3.245661534025659e-4	0.20631682348451374	0.12428780647157919	0.9397476443335635	5809	3
cg23817627	2	69043460	-0.00588724146906117	0.002988470651645181	0.048840123740677296	3.7023516815038886	0.2954503983580105	9699	4
cg23817637	10	129691429	-0.001611776006090222	0.001006518469475999	0.10930213550253688	1.3055125253684552	0.7278244905743494	9674	4
cg23817643	10	134164721	9.753906544250576e-6	4.533680933976067e-4	0.982835379862247	2.2436662036987225	0.5233987789278967	9704	4
cg23817672	1	210032146	-1.3353985403024147e-4	2.5045939681683294e-4	0.5939092256267524	2.652894095736068	0.44829189344669285	9683	4
cg23817779	6	5261046	2.303626714011941e-5	1.9501770892295692e-4	0.9059694264597838	2.5992190254951457	0.4576264782465112	9655	4
cg23817893	11	86085932	-0.0010517271251560014	9.019433029714499e-4	0.24358699741653161	7.195515662665897	0.0659203433252418	9702	4
cg23817981	3	32993063	-7.819216041013654e-4	3.3974882201872074e-4	0.021365098706880043	1.2251017085223412	0.7469903941499639	9700	4
cg23818046	5	64859282	-3.8010543277666076e-5	1.5369482627146204e-4	0.8046669316263727	5.3060131738568614	0.15071268091295287	9702	4
cg23818062	12	122904200	3.5062595972432537e-4	5.010764853500084e-4	0.48408632573049964	3.973774798892328	0.26430993820013243	9705	4
cg23818142	2	170550784	5.452598747651834e-5	1.9066583132696692e-4	0.7748959583775727	1.280696781929711	0.733721840483529	9697	4
cg23818228	12	112036188	-1.363671038366982e-4	1.4915004061419833e-4	0.3605619717916976	6.334653162429019	0.09641649369324891	9704	4
cg23818246	18	22711612	-2.4823222110493463e-4	5.133292868588914e-4	0.6286888880149102	4.980858644575038	0.17320414617149332	9704	4
cg23818351	1	65220165	2.9057021140297046e-4	6.822443831029259e-4	0.6701782277077564	9.073697879948872	0.028326911937183858	9698	4
cg23818524	6	71999108	-3.837374493094767e-4	3.1193292410593344e-4	0.2186251410826435	0.9248338119286253	0.6297597346154074	5809	3
cg23818528	11	69894888	8.559534985417307e-4	0.0010661150117988983	0.42204893449835407	1.810408311364152	0.40445930400852403	5808	3
cg23818595	12	64270053	-1.497318719001977e-4	0.0010093357010489564	0.8820689651716477	1.5091930227875696	0.4702002969231103	5767	3
cg23818621	8	4850551	4.6967442583416334e-4	6.108787976732437e-4	0.4419821077156788	1.9903254299403388	0.5744171240897135	9696	4
cg23818792	11	124632405	1.297946397895237e-5	1.8980841621558196e-4	0.9454816136943841	2.0801129611988656	0.555946512308793	9697	4
cg23818827	1	3044768	3.0579616563929053e-4	5.016824339547595e-4	0.5421657029050732	2.883691150633181	0.40990750981625595	9702	4
cg23818870	1	169396785	-1.803525034217943e-5	3.046466533210935e-4	0.9527923691970884	0.43630348919617123	0.9326450384146764	9699	4
cg23818888	10	79687200	2.4957006639780267e-5	6.613808607336524e-4	0.9698992111707908	2.2995077681467206	0.512615212092314	9704	4
cg23818931	22	28315353	-9.289193942234063e-5	1.973005276366933e-4	0.6377732445866796	6.24002245864521	0.10049897377178557	9679	4
cg23818978	11	118083239	-0.0013104902451643104	0.0010304008596838691	0.20343507257506627	4.931180063026208	0.17690639859122237	9532	4
cg23819016	13	28397193	-5.376698600851037e-4	0.0010451799056410418	0.6069527527045959	2.591139278677078	0.45904506376185883	9639	4
cg23819027	4	95799256	8.188698802301048e-4	0.0012027487280522095	0.4959777687367884	0.6146602775564937	0.4330385095783649	4898	2
cg23819087	21	33765513	5.622212344279333e-4	4.6841139232290665e-4	0.23003359138156132	0.26630903908749104	0.9662350801295638	9702	4
cg23819092	1	156047143	-1.5368898939865567e-4	4.880460865085961e-4	0.7528324837161736	1.6369988317275224	0.6510299820576165	9702	4
cg23819144	10	62577628	-3.515467492646536e-4	4.160857230510256e-4	0.3981721472697127	1.7803731428338396	0.6192152450796887	9692	4
cg23819145	2	24583953	-4.946826355488311e-4	0.0011584472154238371	0.6693631851274958	2.638047876864851	0.45085827249596044	9705	4
cg23819330	4	186459047	-4.239123789911098e-4	7.348143044183079e-4	0.5640088431226025	3.2113561851635364	0.3601719812086123	9706	4
cg23819331	6	136611284	-1.3845432733596466e-4	1.9443119509225863e-4	0.47640325774814485	0.87285488152454	0.8319731111916748	9698	4
cg23819411	3	182929273	-0.0015581748387804486	6.788553366118393e-4	0.02171609076713767	1.1050557774281429	0.7758537411434817	9652	4
cg23819653	6	31130474	1.537543971300026e-4	4.818196313036608e-4	0.7496416300560869	1.8415680762593736	0.6059313013591503	9683	4
cg23819669	3	128187274	-2.2569611158140457e-4	1.777013630408733e-4	0.20405380113439345	11.263472138475905	0.010383248243913486	9652	4
cg23819679	1	150266488	2.5510221005341084e-5	3.4045263489089494e-4	0.9402701615381747	1.3679387322769476	0.7130669749878651	9626	4
cg23820103	1	116373887	-1.2617647179354055e-4	6.684750221356032e-4	0.8502866376759597	2.463595076482377	0.4819062085087866	9699	4
cg23820244	2	31605342	4.875555101531325e-4	0.0010228334993333077	0.6335961078896615	2.8144780032070984	0.42112212223183165	9664	4
cg23820285	10	23003250	2.670486495646379e-5	1.3855298927616287e-4	0.8471616806572048	1.8361585697333358	0.6070982138601028	9704	4
cg23820429	2	37384845	-6.15789925838244e-4	5.6092075818605e-4	0.27228317496883986	3.6225435769530767	0.3052129491525546	9705	4
cg23820560	22	26137738	-3.1090051752673725e-4	5.202962233046738e-4	0.5501434301615769	1.8367097830647015	0.6069792429328171	9705	4
cg23820589	1	2014244	-0.001013831831795108	6.210212899327859e-4	0.10256925817526535	2.1020722684387354	0.5514936430978299	9673	4
cg23820661	12	88429543	2.566751018529655e-4	2.8090080114247305e-4	0.36084449228950755	0.9347777516718184	0.8170280489966513	9699	4
cg23820746	8	144565277	-9.624801330564635e-4	5.453089179687251e-4	0.0775607167718869	5.293736406083346	0.1515093429521844	9702	4
cg23820770	2	71693579	2.588571784077489e-4	3.860782453377265e-4	0.5025527819162882	2.0439723658924636	0.563330417367832	9694	4
cg23820772	1	181998981	1.4797493128998072e-4	2.489621652167389e-4	0.552266578401856	1.6579125929347092	0.6463309601474407	9668	4
cg23820816	4	154125594	1.8341866816988077e-5	0.0011014238700920414	0.9867135474684956	2.7200286548289174	0.43683435783056956	9697	4
cg23820828	8	99959602	-1.667627925364457e-4	6.204763984539852e-4	0.78810996632300645	0.5734381972038837	0.9024852431281665	9686	4
cg23820885	12	114840942	-2.0121282848012883e-4	2.862386018275384e-4	0.4820838543673674	0.749723974182279	0.8614506224479637	9704	4
cg23820933	1	145542931	3.080332136265439e-4	4.1424003870982573e-4	0.45711219097510003	4.906281725271036	0.17878969924344135	9699	4
cg23820945	1	24646022	7.117490053798912e-4	3.975720153946041e-4	0.07341546635170286	2.39047645806288	0.4954098891592597	9703	4
cg23821074	20	10015723	-1.1030851977393846e-4	2.122976129532016e-4	0.6033467323617683	3.2378132168052822	0.35639208996706345	9686	4
cg23821082	1	112938627	9.603058859942566e-5	1.3912200006075003e-4	0.4900296271872594	2.6107665654589907	0.4556051546030253	9676	4
cg23821329	10	17269643	-3.899241722730425e-4	3.17495652985877e-4	0.2194002562400869	9.362165479613184	0.024843813815315162	9695	4
cg23821340	1	3303053	4.6171407090691977e-4	4.2732745852176485e-4	0.2799333849984971	0.27117107262328954	0.9653559849755327	9706	4
cg23821359	13	112903015	-3.5390685903485667e-4	4.4999844165318165e-4	0.43159663274228266	2.8730714014144674	0.41161188824537576	9677	4
cg23821541	2	20251993	1.6296524373705113e-4	1.9236557678154755e-4	0.39690356499210516	2.3596116232767104	0.5011971827122689	9705	4
cg23821755	1	173684675	-3.8200116548124227e-5	1.661170246026095e-4	0.8181235745380919	1.0665167738205554	0.7851625876678028	9703	4
cg23821812	4	153985911	-3.322100527905322e-4	3.509430446838816e-4	0.3438319436328796	0.6788478989639931	0.7121804565432837	5808	3
cg23821914	11	66411447	-3.6727441132601097e-4	3.724867732360102e-4	0.32412988138386356	2.62110222611475	0.4538020586504152	9705	4
cg23822045	7	130353761	-1.5970764327164974e-4	1.5534571338125154e-4	0.3039127358352892	3.487902930040135	0.3223344627508343	9704	4
cg23822052	12	42877561	2.0867384460742764e-5	2.034595980799211e-4	0.918309974651252	1.5737764866010997	0.6653503330705977	9705	4
cg23822086	6	31707799	1.3994308127193052e-4	1.849923642403116e-4	0.44936127264133285	3.005534376416184	0.3907726711208213	9540	4
cg23822276	8	12802825	6.493072518915029e-4	5.16310336795345e-4	0.2085396964910693	0.8076666670009446	0.84763240261768	9703	4
cg23822289	1	151019274	2.867693409301475e-4	3.650055095824465e-4	0.4320681284074133	4.22348048240633	0.23832153275630483	9704	4
cg23822312	1	244361336	-0.0011331148137208391	4.324300335587262e-4	0.008784148448419385	7.260779526442177	0.06403436101747789	9704	4
cg23822445	12	107699855	-0.001428124342316735	0.001107008502565964	0.1970245097695458	3.5555141680166926	0.3136331729611377	9624	4
cg23822644	7	27777487	-5.812686520380613e-4	5.304055272894011e-4	0.2731248209303182	3.6558793923077486	0.3011006760735787	9699	4
cg23822655	2	120022976	-0.0018926533264074128	4.983213340043085e-4	1.4583420652868707e-4	4.333478702546174	0.22763328344805422	9703	4
cg23822732	2	2692854	9.495010248403977e-5	5.082285095524473e-4	0.8517973647592345	6.833362639837698	0.07740305646385377	9705	4
cg23822879	3	73674591	0.0010696151214599893	8.181603491874567e-4	0.19109669627175258	0.4704434813752415	0.9253351779246242	9697	4
cg23822915	6	84569161	1.7358966225764953e-4	2.62786599939164e-4	0.5088863608761838	3.030151919183001	0.38699966587389606	9689	4
cg23823000	6	168433191	-0.0011117906991106583	0.0012553993101510567	0.37582921700570376	11.311570807521788	0.010155058141161797	9697	4
cg23823134	17	37356554	1.6964243477809256e-4	1.6626611026640138e-4	0.30758300254730425	11.415394337733101	0.009679227398364429	9702	4
cg23823660	10	77542429	0.002874521998479052	0.0019512511348271741	0.14070556633408512	4.762378420803902	0.19004710855757437	9705	4
cg23823732	2	85839507	1.4346423361293303e-4	2.5261510334391587e-4	0.5700918065708257	6.850883262218221	0.07680559779855635	9702	4
cg23823833	3	159075576	8.640955822665099e-4	8.233276047347989e-4	0.29394064612322807	2.495914217669574	0.4760299282585797	9703	4
cg23823879	13	21714535	-5.666076208581543e-5	1.1164840980992297e-4	0.6118090997415095	1.1901370933567432	0.5515247593817948	5784	3
cg23823908	1	71512485	0.0010686325466215123	0.0014518065713050579	0.4616875607474614	0.471798340636022	0.9250420428609121	9702	4
cg23824010	4	56259300	9.095113154638311e-4	5.195231601681092e-4	0.08000353136700855	2.8218767603868784	0.41991126315830335	9696	4
cg23824183	8	124285055	5.197419471537069e-4	6.228206945337523e-4	0.4040010259991843	10.726670681718645	0.013299522976869444	9699	4
cg23824354	18	45690642	-6.178074077623384e-4	4.249651728985409e-4	0.14600630594762254	0.4527430183868028	0.929143900492591	9705	4
cg23824379	17	42581045	-1.0476109583876814e-4	1.7906797666504982e-4	0.5585239498316867	2.003603697220842	0.5716590806324254	9698	4
cg23824502	8	94439976	0.0017098700850445136	9.401723131254381e-4	0.0689606702265603	0.9367238440850877	0.8165576592079683	9687	4
cg23824666	6	28493661	1.9106630435541431e-4	2.858778708376319e-4	0.5039105847653302	0.3817977609342888	0.8262161305163958	5809	3
cg23824713	18	61157738	0.001930265418694104	0.001423763546710114	0.1751791741174395	0.8952331427536764	0.8265780065625585	9702	4
cg23824762	2	97171137	9.92584057528552e-4	5.770151366060589e-4	0.08539526811152011	1.661883935027606	0.6454408459434371	9700	4
cg23824801	12	54653403	0.0014104410579706553	6.824211695698346e-4	0.038751209867925726	1.505267410187797	0.6810551495112811	9688	4
cg23824815	19	14800772	3.3624662087906507e-4	1.805878259027717e-4	0.06260926526141074	0.22087905565168167	0.9741503396826933	9706	4
cg23824845	1	53921414	4.931921027551565e-4	7.337019013441563e-4	0.5014583897035787	0.7206377133304699	0.8683393481630355	9704	4
cg23824902	1	9619882	0.001190430412155991	6.09988918226329e-4	0.0509903806578052	0.7211146917289298	0.8682266795783019	9704	4
cg23825069	22	39795886	-2.916317191419742e-6	1.654295602446858e-4	0.9859350170461146	0.7607426134091368	0.6836075340218167	5809	3
cg23825092	10	115938972	-1.1887629117421135e-5	9.045825798329845e-4	0.9895148514396082	0.7403841527711469	0.8636665457368393	9685	4
cg23825213	18	77623475	-0.0018831203022637614	0.002255241175001683	0.4037192260245198	0.14681577951409314	0.9856804313591299	9706	4
cg23825231	17	45054460	9.278647727058677e-4	8.637149621627667e-4	0.28270080469124104	1.8369562903910053	0.6069260429475696	9703	4
cg23825301	11	1296823	0.0010632216021453278	6.86780684470835e-4	0.12159246520431463	0.6162853825098835	0.8926942960455988	9702	4
cg23825335	3	62861311	-1.611252379015061e-4	5.699314412233208e-4	0.7773992573606197	3.376235282518678	0.3371722744087054	9657	4
cg23825344	1	184935744	5.118338430284455e-4	5.21983759388097e-4	0.32681217995567075	3.527371572591571	0.31722943276508925	9700	4
cg23825480	22	31336785	-0.002416197654848473	9.130728259182986e-4	0.008139525713241917	0.4284863686470656	0.9342970052509315	9692	4
cg23825482	18	46503012	3.983036734633444e-4	3.069999342779736e-4	0.1944913983984172	4.026174927173435	0.25865154691772557	9703	4
cg23825522	3	45646427	3.3522178115948304e-4	4.1982381652610535e-4	0.4245908063190037	1.3102636000683678	0.7266973377216356	9704	4
cg23825688	17	47074673	1.1943401943744399e-4	1.282611718763036e-4	0.35176134308358786	2.336637207184345	0.5055385475363262	9655	4
cg23825830	18	47340935	-1.4449858366080324e-4	4.42688200656787e-4	0.7441129283988343	0.3250427050759865	0.9552518280871704	9706	4
cg23825897	6	161655043	5.71993988163508e-4	6.010568457393522e-4	0.34127599961525146	2.1631918313637173	0.3390539920559849	5802	3
cg23825981	20	60982038	3.365011022776507e-6	1.9568890177985631e-4	0.9862804788295129	3.7558690754947075	0.28906119533377805	9687	4
cg23826559	6	74678454	-8.573783628055891e-4	8.834680709056038e-4	0.3318127768135452	2.1884737979073043	0.5342222404808067	9632	4
cg23826573	1	197886690	-2.6237989226666954e-5	5.540664461371411e-4	0.962230045178307	4.040750128326703	0.25709734012637264	9705	4
cg23826582	6	31548612	-5.123041215793311e-4	3.204924813449824e-4	0.10993390320685738	5.6259195189785025	0.13129824083343444	9697	4
cg23826980	12	562848	-7.764427917717221e-4	8.520945088967128e-4	0.3621811785524954	5.83905744482453	0.11970844253799466	9579	4
cg23827284	20	30407145	1.1053632590707169e-4	4.720251081727186e-4	0.8148493755184553	2.450716035415134	0.4842636742230107	9706	4
cg23827338	11	130419778	2.827494968495793e-5	9.264134303478519e-4	0.9756516442777279	1.2747911036884336	0.7351277034966642	9596	4
cg23827488	6	24908452	-2.5825589031863467e-4	2.1702780622853332e-4	0.23405942998230944	1.2145967972124465	0.749505567853627	9697	4
cg23827531	3	58563097	4.333075982413739e-4	9.033673308943375e-4	0.631470415351724	0.8730269485873283	0.8319316593792443	9699	4
cg23827572	12	114846313	3.659408394477058e-5	5.450171473028032e-4	0.9464678655314338	1.5827857635736815	0.6632993005400984	9703	4
cg23827657	22	29663658	-1.3854070304045014e-6	1.3886538369519216e-4	0.9920399417504258	2.0591422839000115	0.5602226758224588	9681	4
cg23827867	20	306044	4.982201084507158e-5	1.705557731414731e-4	0.7701981999198699	0.40196488151839904	0.9398362978482158	9706	4
cg23828170	6	149099724	-3.499883679297464e-4	5.383692174973246e-4	0.5156341802758082	2.8846274429378553	0.4097575261696644	9700	4
cg23828212	1	117910371	9.755697722104355e-5	1.5999611218892992e-4	0.5420301281836506	1.3558522956235617	0.7159150257220767	9705	4
cg23828242	6	33260034	2.3687374453204598e-4	4.671046775780878e-4	0.6120772010328809	0.9895995324885796	0.8037685427566822	9679	4
cg23828265	6	30657146	-3.673427702520234e-4	4.4316678628226466e-4	0.40715866992129407	1.4160455901404905	0.7017779036457116	9704	4
cg23828301	3	3123308	0.0013427823636385655	8.39623198864774e-4	0.10976110639313783	2.2209127779482207	0.5278409613178223	9674	4
cg23828422	12	76308784	-9.612609795712106e-4	8.502031625548842e-4	0.25821294621669194	3.2429745812236583	0.3556587068092347	9597	4
cg23828467	13	113992858	-9.536130350699653e-4	7.623239086989267e-4	0.21096040614286576	2.755524557498415	0.25214214608104446	5807	3
cg23828593	11	32959933	-9.755037642269051e-4	4.623812675634229e-4	0.034880848630544206	2.0642434840054262	0.5591803500741486	9700	4
cg23828595	10	52833610	-3.1427567941081795e-4	2.857235355104108e-4	0.2713629411086653	2.9930464217477164	0.3926985242328153	9701	4
cg23828686	12	133177546	-2.832439843288016e-4	0.0015658143313768997	0.8564519982865931	0.17475619114509192	0.9815577908811461	9703	4
cg23828720	12	54393670	-7.954041341211113e-4	0.0010754101128896405	0.4595253501782374	0.8135505150632824	0.8462232590932955	9694	4
cg23828765	12	78340971	-0.0018234235040754225	8.005494351809507e-4	0.022743559920951662	0.6419289597490901	0.8867701179605569	9474	4
cg23828851	3	142296843	0.0011398627512511086	0.0012433168514526531	0.35925172631933733	0.470428849738356	0.9253383423832067	9704	4
