## Supplementary table 6 for "Genome-wide study of DNA methylation in Amyotrophic Lateral Sclerosis identifies differentially methylated loci and implicates metabolic, inflammatory and cholesterol pathways": 253115_file06 (part 45 of 76)

Probe	Chr	bp	b	se	p	Q	Q.p	nr_samples	nr_studies
cg23828876	3	196001706	-0.002287356062085978	6.187064449676305e-4	2.1816465410337137e-4	8.029707214643489	0.04540172036877114	9703	4
cg23829024	6	26018074	7.234109575556255e-4	8.885316022043574e-4	0.41555067441948906	7.916169024910368	0.0477763860883952	9698	4
cg23829102	4	124476694	-9.686861599424057e-4	4.777721736088534e-4	0.04261064627675163	5.68153257121764	0.12817524237428865	9685	4
cg23829193	10	72546264	-2.4468796311514565e-5	5.102535396597205e-4	0.9617527499044826	0.1328878643582784	0.9876177686429704	9704	4
cg23829318	12	47471979	3.751744665372377e-4	3.6251963594520427e-4	0.30071188445602004	2.2797139568636404	0.5164183102441565	9705	4
cg23829380	13	113674654	3.6684326451837237e-4	4.687585680418268e-4	0.4338710526040165	3.767533897825421	0.2876851349108969	9706	4
cg23829395	12	46796953	-0.0020570043028749004	7.846455183807259e-4	0.008752540904691963	2.043280984639324	0.5634723429067966	9705	4
cg23829447	12	121078214	3.334422928270173e-4	2.6101473406269063e-4	0.20143122785828071	0.37849506497508917	0.9446481919655995	9706	4
cg23829518	17	35199909	-5.559051597452947e-4	0.0015144366617892658	0.7135663637507633	1.096757798805963	0.7778568210260163	9703	4
cg23829577	6	160183769	0.0010256566466553651	3.755638880754782e-4	0.006314672213749377	2.128724136133636	0.5461235680635006	9699	4
cg23829948	4	3288458	-0.002792022842495066	0.0010547992920570712	0.008121638452168518	0.8125661072161363	0.8464590855889911	9704	4
cg23829949	1	244214679	4.5815394178182043e-4	9.231383283622629e-4	0.6196824687137212	0.9705365746884131	0.8083807198300623	9702	4
cg23829990	2	99226761	-5.888047419838071e-4	5.525268843859884e-4	0.28657823131377763	1.4762052750256052	0.6877729282440076	9705	4
cg23830037	17	17991318	7.697229643938128e-5	1.9846012036958194e-4	0.6981287614908025	0.1299138244699215	0.9880205039597745	9699	4
cg23830169	3	50140110	-1.8051256769680852e-5	4.040845622579096e-4	0.9643687695228904	6.920027952148272	0.07449090989179909	9705	4
cg23830205	3	71127516	-9.811772665147425e-4	9.762888575461691e-4	0.31489341477754196	0.7797987523533764	0.8542925507968746	9347	4
cg23830290	8	30300223	3.717963869684581e-4	2.122799956283798e-4	0.07986957112177505	3.13186622076352	0.20889300197512575	5724	3
cg23830326	16	88637332	1.604353569082926e-5	1.424673838697598e-4	0.9103381784130835	8.093876226570053	0.044110890234433396	9704	4
cg23830540	4	5845864	7.063673019018622e-4	0.0012699676410343527	0.5780680572275801	2.531543147448794	0.46961749201397157	9687	4
cg23830590	2	208692466	3.1553925031312574e-4	4.260983100175688e-4	0.45897751274594806	4.2745786420583904	0.23330041099923474	9706	4
cg23830780	10	37106964	2.797164585916699e-4	6.889549981802218e-4	0.6847418225921758	0.05713950347250434	0.9718345046378978	5789	3
cg23830810	12	120967582	4.585959760647794e-4	0.0016603867658463829	0.7823957749032789	9.199855632795124	0.02674839215188837	9646	4
cg23830937	8	145115827	5.846762476268022e-4	6.541831521127265e-4	0.3714556213538989	3.6180172706385285	0.16381645818033275	5807	3
cg23831021	20	57607762	-5.6746279455411166e-5	2.404005573700328e-4	0.8133947501430179	6.361355260971049	0.09529363632713476	9700	4
cg23831110	14	102785987	1.0118666552433408e-4	2.496485208658542e-4	0.6852448771278656	2.06275413441216	0.5594845266404765	9705	4
cg23831143	8	22960427	-3.3780797219806156e-4	2.9052521109699034e-4	0.24493125194924445	4.386104383880086	0.22267729737669653	9666	4
cg23831155	17	39968362	6.156918545247988e-5	1.7184178939148317e-4	0.7201263412582518	3.6653254040551193	0.2999444433165936	9695	4
cg23831217	11	112037969	-4.185048478727395e-4	5.463338259535538e-4	0.4436619945424576	3.9834473680761473	0.2632570714305395	9595	4
cg23831328	4	3873555	6.340399301726983e-4	3.256652651975525e-4	0.05154590527246204	3.635290129809843	0.3036346754596702	9704	4
cg23831517	8	34182528	-0.0016199791046259957	0.0018363298716239022	0.37767782132951994	1.8909562222965957	0.5953445801288906	9702	4
cg23831536	7	156782573	-3.388544199622047e-4	4.801264109984584e-4	0.4803368775712317	2.9288947964270204	0.4027186252098292	9706	4
cg23831542	17	21117669	6.121799511095245e-7	1.1131499819556172e-4	0.9956120336236961	0.9210854509395474	0.820336652503478	9695	4
cg23831574	7	33771908	5.832781735488748e-4	5.114808777017711e-4	0.25413159555039344	3.6873244717905975	0.2972670121957599	9701	4
cg23831597	18	66382439	-1.305644693712822e-4	1.2286253857611923e-4	0.2879237452577254	3.27888036875418	0.35059293765723826	9675	4
cg23831630	2	241460664	3.4033099440779755e-4	4.6301880629864064e-4	0.46232348443216914	15.641021042905805	0.0013432585983802492	9700	4
cg23831735	13	37004787	-1.4528365819508127e-4	4.7993163048829765e-4	0.762105231819324	2.422878069517596	0.48939008645019644	9706	4
cg23831864	4	82813463	-2.2871616881657762e-4	5.649498676949561e-4	0.6855926983632985	1.9532498067414208	0.582166356095878	9706	4
cg23831876	2	65225988	0.001082587900058329	7.278138724086524e-4	0.13689558052330772	1.9879848959077406	0.5749042259576653	9702	4
cg23831891	20	62437033	5.851287186053954e-4	6.724963907124287e-4	0.38425420099206836	5.459206065875332	0.14109900795634464	9699	4
cg23831897	17	60827363	-7.862058379628536e-5	2.210727591490518e-4	0.7221160527663186	3.5237603952046364	0.3176935272486719	9702	4
cg23831898	6	32730130	5.739496493555715e-4	6.659046901860405e-4	0.388737262342869	9.488129051565519	0.023457983300795047	9702	4
cg23831927	13	20989645	1.7723000700456865e-4	0.0010432567794478628	0.8651033452500252	0.09396285820656142	0.9541051160134159	5805	3
cg23832061	6	109761667	3.9344556537438933e-7	1.477179029817425e-4	0.9978748427602938	0.5186363516620323	0.9147784197270443	9705	4
cg23832237	17	72667208	-2.6992980972999634e-5	0.001721562230613479	0.9874901993339568	3.349257894721938	0.3408454943254854	9700	4
cg23832388	7	156833815	4.017688748718386e-5	0.002092096607826261	0.98467826589981855	1.579385439178562	0.664073013191074	9699	4
cg23832438	7	148937111	-6.532913451066652e-5	2.139145926570008e-4	0.7600628820070894	1.123779349628598	0.771336975961117	9702	4
cg23832497	6	121655383	-8.45651727897275e-5	3.8445319372563833e-4	0.8259005886840718	3.383729054169416	0.33615809683064074	9702	4
cg23832814	10	72269044	2.865844609550535e-4	3.8153417674491834e-4	0.45257017236120756	2.671845500787084	0.44503307933929037	9703	4
cg23832822	18	45662971	2.3789104489406124e-4	3.983421198884557e-4	0.5503719639743819	2.9319826017890236	0.4022314450049613	9704	4
cg23832825	11	70842453	-5.919219851365178e-5	5.987084871463203e-4	0.9212442864215986	0.41185159578256203	0.9377834966773653	9702	4
cg23832862	12	110562130	-2.93299009346466e-4	1.436816880035523e-4	0.04121992499655085	1.5882569647965399	0.6620553957970394	9686	4
cg23833033	2	206544411	5.731173749894132e-4	8.661726478663962e-4	0.5081850151963067	1.782164459918354	0.6188238190952495	9706	4
cg23833195	7	6707858	7.263627593502207e-4	8.780700498205114e-4	0.4081087295279715	1.65847125515007	0.6462057022951776	9616	4
cg23833208	12	49962100	-5.170402929325865e-4	3.6238246623851856e-4	0.1536431285912895	0.38392447554746184	0.9435429315207776	9670	4
cg23833352	13	77553666	-1.2664070473207588e-4	2.577461043565982e-4	0.6231867235031884	0.10659169458421236	0.9910348293235932	9673	4
cg23833425	6	142476640	-6.101933024016183e-4	8.254496339743404e-4	0.4597701642976455	0.8587684198144664	0.8353647743435679	9645	4
cg23833461	17	9929528	8.570984706066375e-5	3.329348800005072e-4	0.7968412337621685	0.8825277462841631	0.829642087197945	9651	4
cg23833543	8	144268531	-4.6707510521836376e-4	4.3544919747377027e-4	0.28343795003327377	1.6925760712856688	0.6385855644592637	9703	4
cg23833588	13	46961583	-1.6912804154872652e-5	1.8304176824687727e-4	0.9263813472506328	1.0088049666861387	0.7991214264370653	9660	4
cg23833617	4	184932203	-1.0730163140265036e-4	2.639184486188951e-4	0.6843229782655783	2.281774788314845	0.31953534217135704	5808	3
cg23833896	8	1711046	-9.031816252126822e-5	3.919582311171977e-4	0.8177591833423163	1.9310945580589056	0.5868307215913681	9705	4
cg23834013	7	138729073	4.909616033434516e-4	5.224022811926944e-4	0.34731236171837304	1.178111231438408	0.758258786554883	9517	4
cg23834064	7	73098156	-6.92148275565675e-5	2.1915794270744863e-4	0.7521378687030836	4.4971930116197925	0.2125408010132407	9608	4
cg23834210	2	39761648	-1.3268026039334074e-4	7.497465325836813e-4	0.859534451246473	3.6678859059120166	0.2996317101282522	9702	4
cg23834228	11	73358657	9.791829034836463e-5	2.2902011919285418e-4	0.6689764273770421	1.226582631920913	0.7466360121281064	9702	4
cg23834254	4	169931521	-5.979825577854205e-5	2.1599919572581303e-4	0.7818992738032646	0.26440655818933617	0.9665774726312708	9697	4
cg23834363	4	128951834	-0.0010790940269297387	6.745164167647638e-4	0.1096420825927904	1.38741049594113	0.7084884165295224	9687	4
cg23834427	11	6542019	-4.905335822502522e-4	8.37671713595102e-4	0.5581499438377417	5.69428452063145	0.12746916912770054	9651	4
cg23834494	12	70723256	0.0018069999999999998	0.00162	0.2646653007721687	0	NA	1048	1
cg23834593	20	42983920	5.379658678806187e-4	6.742477028637183e-4	0.42494261759048846	0.7593223017450236	0.8591697664008182	9703	4
cg23834643	6	33235673	-2.345791391853173e-4	4.563305707443311e-4	0.607213342381167	2.4908097751661415	0.4769542525703752	9693	4
cg23834688	17	76798392	-4.6219005546493467e-5	1.321473704515549e-4	0.7265236978956803	5.205584257498721	0.1573475541046556	9684	4
cg23834711	20	33872785	6.264541672672296e-5	1.7937146724582043e-4	0.726901917455459	5.388515726496223	0.14546076505830255	9705	4
cg23834779	1	212208731	2.6176784938601973e-4	1.7633847557396249e-4	0.13768627193413338	13.682762315444949	0.0033703679441979524	9696	4
cg23834812	17	76500801	8.61975564933905e-4	7.629274245898653e-4	0.258549370990244	1.559017589938721	0.4586312379557553	5806	3
cg23834837	2	220363762	1.588624576664328e-4	1.4811098869112289e-4	0.2834548337140125	2.279352330402191	0.5164879887597924	9699	4
cg23834895	11	22359658	0.003159637755741348	0.0019733679937727526	0.10934599006486369	4.149561829590319	0.24576046726161396	9705	4
cg23834919	11	122078745	9.163826394319095e-4	5.793311657909587e-4	0.11369657469595149	1.2376382994428947	0.7439919615305643	9701	4
cg23834964	19	13001894	3.4760622936987976e-5	2.451258360981157e-4	0.8872322501339518	1.0616320417902152	0.7863433861783277	9556	4
cg23835083	6	3849536	-4.983535019710436e-4	8.410609205797717e-4	0.5534959967539967	1.735392619678636	0.6290940838136505	9702	4
cg23835219	4	1244017	0.003654467938997302	0.0024463150484768806	0.13521053309963682	4.0438522005102016	0.13240020326383065	5806	3
cg23835377	2	236720971	1.2179112569117567e-4	1.8875897650112657e-4	0.5187844250755442	0.591467375986892	0.7439855339204043	5792	3
cg23835453	12	53646929	-2.9072244465891276e-4	4.6305896406778776e-4	0.5301151197975014	1.515362863931745	0.678729155565328	9705	4
cg23835476	7	155633298	2.0857522684113102e-4	6.408751980480216e-4	0.7448376924173048	3.0002869171315303	0.3915809414084811	9702	4
cg23835646	22	37976063	4.862081369575424e-4	5.644458412318456e-4	0.38902315131766274	2.273936087219458	0.5175324414807416	9688	4
cg23835677	4	1796226	1.3542445392593952e-4	3.6279194225563127e-4	0.7089370289500607	3.16788989710955	0.3664571479551612	9675	4
cg23835783	7	37991679	1.8932201099344904e-5	0.0010794078819162955	0.9860062755249536	0.9136581576442779	0.8221305928047062	9701	4
cg23835812	3	87276149	-3.600931760287498e-5	2.0875075616801954e-4	0.8630451687024566	1.163398699365065	0.761795524435711	9698	4
cg23835923	17	70710154	-1.608742021804807e-4	4.059557102337997e-4	0.6918947125277195	3.145659932131182	0.3697079182650009	9697	4
cg23835967	7	102040011	-5.403825682524805e-4	6.172680311017713e-4	0.38133327181614013	3.252992792396168	0.3542389413621107	9704	4
cg23836020	6	72094922	-1.8042664850291936e-4	7.321839003241164e-4	0.8053551258373892	2.3899215717795683	0.4955134763285161	9690	4
cg23836139	7	99214232	1.6789521180941996e-4	1.0898593656215135e-4	0.12343321168703603	3.0079070722315753	0.39040766716456554	9620	4
cg23836163	2	157393600	-4.721764924774381e-4	4.382212765909674e-4	0.2812640150114115	0.36798060544844036	0.9467745505948533	9701	4
cg23836168	17	77084618	-2.6292155005816086e-4	7.375042011708528e-4	0.7214648298755791	0.1883107220020168	0.9794539162855637	9704	4
cg23836322	2	159854313	0.0010202308229118415	0.001031636243501521	0.32269037537710404	2.5685376509655056	0.276852937457872	5118	3
cg23836456	19	46580807	5.918834525914442e-5	3.124349478533522e-4	0.8497462991153995	1.4669350318791876	0.6899224604611104	9705	4
cg23836509	6	30654747	-1.8324795446415625e-4	1.8103069339922383e-4	0.3114194985385546	0.4010770663944896	0.9400199083488855	9661	4
cg23836542	7	29233705	-7.151613021653078e-5	3.204968053227843e-4	0.8234253988031017	6.614362263098011	0.0852598216753968	9702	4
cg23836594	17	37894258	0.0012846485874157046	6.206944529476581e-4	0.03848085766791765	5.405682023373072	0.144389979425229	9702	4
cg23836612	12	132416842	3.635271708764337e-4	4.959585963683757e-4	0.4635713178035701	3.093751412586059	0.3773952064594025	9706	4
cg23836621	2	226896225	4.838931029285188e-4	2.5371497936394985e-4	0.05649066596368195	1.3752269223007998	0.7113518131378944	9702	4
cg23836704	10	115379559	-4.340582656893318e-5	0.0011754342290943868	0.9705428270622716	3.234726141371442	0.1984212326036825	5803	3
cg23836737	4	53411703	0.001283600961597368	7.67457054637237e-4	0.09441831337007978	1.5409301199439593	0.6728564029576883	9702	4
cg23836747	4	186559629	-0.002472670817681709	0.0016668994361925759	0.1379694108944277	1.7763696363712167	0.6200906185058397	9706	4
cg23836814	11	47681300	9.005982209195905e-4	7.916076739435428e-4	0.2552530710483842	2.048929744455046	0.5623135095014237	9688	4
cg23836904	2	25599488	8.336903494446379e-4	0.0012423474096872548	0.5021819502387388	1.0044741490123354	0.6051753219975385	5809	3
cg23837109	10	75670435	-6.515715632822063e-4	6.307332038935425e-4	0.301585970607837	0.9980544056558474	0.8017227336256271	9693	4
cg23837188	15	63449871	-8.691952474767626e-5	9.750430725473845e-5	0.3726915987248247	6.982140844075289	0.0724691882118635	9658	4
cg23837191	18	77335239	-0.001225865191963293	0.0013385737372420851	0.35977205300449644	1.6542891947293032	0.6471437003683793	9702	4
cg23837220	10	50143397	8.871653674774662e-4	5.797767910122174e-4	0.12597110599540187	0.2640032757388233	0.9666499359888193	9650	4
cg23837253	19	47759802	-4.037561264258319e-5	3.136889474454447e-4	0.8975853358488748	1.9933198336403843	0.5737943551437868	9705	4
cg23837265	10	88730407	-5.959848144902689e-4	0.0011712561930575897	0.6108626954977867	13.294446019246118	0.004041245249391033	9704	4
cg23837282	20	61818407	7.728089144932574e-5	4.583648206562563e-4	0.8661102805823726	1.1399739326340939	0.7674340199321824	9700	4
cg23837289	19	1817091	1.9772211935642717e-4	4.250609573907568e-4	0.6418155934793025	2.4422344450030447	0.48582111818980994	9706	4
cg23837438	10	135132457	-1.009563763392003e-4	2.2415493832169441e-4	0.652431718905129	0.8729116842797134	0.8319594271824386	9694	4
cg23837612	13	100753357	-5.496987331800179e-4	5.572047326991411e-4	0.3238734988907106	1.3294279934118927	0.7221572519735697	9702	4
cg23837623	17	1478208	-1.3511425548860051e-5	3.226374803921561e-4	0.9665959219869291	6.664908468030984	0.08338093732880077	9704	4
cg23837683	19	3959058	-1.5837041230992344e-4	3.736037524776575e-4	0.6716391704392561	2.7014068573913423	0.4399882666268342	9701	4
cg23837756	10	33247487	-6.38758449394197e-5	1.3638907608421908e-4	0.6395446917171219	3.653425028445688	0.3014017508738448	9656	4
cg23837799	15	31684836	1.7227544784453343e-4	2.0781662239359921e-4	0.40711674772274037	4.190519382044162	0.24161279049021897	9685	4
cg23837867	2	219849133	9.582110767839919e-5	2.455245090461699e-4	0.6963361289526138	4.6453358735213435	0.19968726566548228	9694	4
cg23837897	17	53046270	-9.582792297407654e-5	1.5312848595181158e-4	0.5314456329151047	2.2303473312231206	0.5259956551664489	9705	4
cg23838005	17	74868604	6.316099003948313e-5	4.492143018656376e-4	0.8881833819359115	2.949601404182756	0.39946109894885584	9706	4
cg23838179	15	85291191	1.1232584202711084e-6	1.4840048160892679e-4	0.9939607878358652	1.9275483763787515	0.58757962618615	9705	4
cg23838231	2	38306612	7.459214655941339e-4	0.0015331758208296778	0.6265981749144565	0.9097024083357039	0.823085785692452	9705	4
cg23838245	7	81399458	2.6515182838807177e-4	4.974484572351937e-4	0.5940171590203597	0.5417950626053065	0.9096178160583357	9702	4
cg23838308	17	57785056	-1.1321587638054063e-4	1.7675529157252902e-4	0.5218324692533687	1.9408428889779339	0.5847753085779887	9662	4
cg23838434	22	17652388	-8.6361311918893e-5	1.5533481228404447e-4	0.5782321717302525	0.7633519137245509	0.6827162468801228	5808	3
cg23838785	1	245530231	-2.401764663859047e-5	4.526094120764933e-4	0.9576802445158069	0.7483172989079496	0.8617845890329552	9701	4
cg23838859	4	54853556	-3.487752984589362e-4	3.9889406550106535e-4	0.381924576511157	0.5138168978758443	0.7734390196879258	5808	3
cg23838943	19	5049135	-9.238938676009746e-5	4.129816804646242e-4	0.8229805994755159	1.688649573599172	0.6394601968241261	9703	4
cg23839002	12	44775162	-3.045561168533859e-4	4.242508203164998e-4	0.4728386382455083	3.195595992415659	0.362440052243382	9705	4
cg23839074	6	24494793	7.07595114002752e-4	3.6802965363935176e-4	0.05452302972481892	6.385661624072573	0.09428244968333906	9706	4
cg23839113	7	30634781	1.3265388915738294e-4	1.0820720621477524e-4	0.22022700469969766	2.0776678318061883	0.5564439084246402	9701	4
cg23839136	7	70597599	-2.3181112102888934e-4	5.382584133922454e-4	0.6667091861884161	2.6759402455541177	0.44433149408474826	9703	4
cg23839159	1	43281794	-0.0010740658035859193	5.963204172938414e-4	0.07167837294819433	2.4644133892118076	0.48175672324684105	9705	4
cg23839180	2	16805111	6.074082661358471e-5	5.807130815193051e-4	0.9166956220494448	0.7703916370162717	0.8565350534976688	9696	4
cg23839398	16	87800492	0.0015125066803682475	0.0016636004265781414	0.36325688196016565	3.751178552704773	0.1532646250102134	5604	3
cg23839556	1	53905233	-1.3700114764249137e-4	1.824500221737591e-4	0.4527147338945203	3.122679221054824	0.373094480950689	9691	4
cg23839571	4	1037905	0.0019047163439760049	9.031260693289361e-4	0.03494233913354729	5.364388326547456	0.14697847338130204	9704	4
cg23839631	13	52703373	-8.028272019345521e-5	3.3821428931908533e-4	0.8123679393758914	1.9599848304792533	0.580753402064989	9647	4
cg23839680	7	56118238	-8.939210733044095e-4	7.630783082285576e-4	0.24141110602979818	4.338440165710587	0.22716174091898078	9661	4
cg23839687	15	89874807	0.00059237559437900805	6.562990974249595e-4	0.3667382030558539	3.6335346943879605	0.30385160035883224	9702	4
cg23839709	4	141295361	9.057665371920022e-4	6.477378020478965e-4	0.16200688638311328	1.5667880695634913	0.6669436241701052	9662	4
cg23839729	1	244211646	-1.5044398366680572e-4	1.8752007084651157e-4	0.4223898331084465	2.477146482797199	0.4794353872642243	9705	4
cg23839792	6	139094905	-3.4168869377322664e-5	1.7366161643219544e-4	0.8440189158031451	1.3718639324678474	0.7121430299077457	9658	4
cg23839891	19	5094994	-1.573022665679978e-4	1.7595417392905915e-4	0.37132421714881697	0.10081439341578792	0.9917395145908231	9684	4
cg23839914	19	19822024	9.378799538490989e-4	4.990234446354593e-4	0.06018571537839372	4.590035206178505	0.20439858058147714	9701	4
cg23839938	12	133613904	-7.336152032867447e-5	1.513894629742206e-4	0.6279686123912344	3.7831268465848917	0.2858548712182657	9668	4
cg23840010	10	3164660	-1.289942240278304e-4	4.3972043459063903e-4	0.7692507553970285	1.9301312923193792	0.5870340867328565	9703	4
cg23840027	1	29225533	-0.0013683423017713304	5.901245750521891e-4	0.020409428351513513	2.1384058260794423	0.5441821621069831	9703	4
cg23840044	11	22696087	-4.981239906384384e-4	8.255936431959197e-4	0.5462742126917272	0.5150411755595292	0.9155747207530816	9679	4
cg23840053	4	15940541	2.654952328888047e-4	5.669559555414994e-4	0.6395829841164724	3.0138873110500928	0.3894889780397374	9702	4
cg23840083	2	223312908	-3.6508290157154385e-4	4.4361055176222753e-4	0.41051899555633875	0.27422218518648434	0.9648013694447216	9698	4
cg23840219	6	109381072	-0.00185	0.001499	0.217144740788728	0	NA	1076	1
cg23840223	4	56502534	1.2973621727798055e-4	1.811074254520206e-4	0.473775556676813	1.0516271239190225	0.7887624090134664	9704	4
cg23840275	13	20969493	-5.3772591972602095e-5	4.163783952617486e-4	0.8972440476516614	0.7298208184439412	0.8661683755149685	9704	4
cg23840338	12	102078642	-9.162158087940701e-4	8.547080750934679e-4	0.28373645341081716	4.993540364170191	0.17227076211750514	9554	4
cg23840340	2	239229728	1.3410313135054063e-4	2.664005959721762e-4	0.6146907992757737	6.873713503865181	0.07603375681843787	9649	4
cg23840481	16	4666699	2.4297481975138073e-4	1.4507953727709166e-4	0.09397941703079277	12.033437599936825	0.007269490740682931	9702	4
cg23840493	1	154965483	8.237261157085787e-4	4.880174670755032e-4	0.091429862880885	0.9713544929078544	0.8081828501588219	9691	4
cg23840562	12	100536431	-1.528949661930026e-5	1.6545240190008218e-4	0.9263721017331165	2.762936648343917	0.4296376019123343	9704	4
cg23840797	6	144330233	-1.01213261663226e-4	6.982477946698071e-4	0.88474781175556	3.835638204151921	0.27976793480630713	9701	4
cg23840812	1	242252992	-9.89150941380223e-4	0.0010116532271290722	0.3281945634648606	1.3377963809804347	0.7201781139350943	9412	4
cg23840821	2	62788813	-8.195826154207681e-4	6.606728675610724e-4	0.2147804863593466	1.8877253936273808	0.3891218688819697	5796	3
cg23840823	4	1950185	-4.6423760573996453e-4	4.75570613205099e-4	0.3289803936140685	7.347608128835537	0.06160608745228387	9594	4
cg23840860	2	242572608	3.720295684260225e-5	1.367586773536581e-4	0.7855961756442704	4.593652321726439	0.20408729441144316	9580	4
cg23840988	11	45727888	3.8124736565351314e-4	7.480540284988961e-4	0.6102951611291494	2.4037547539455613	0.4929360591665616	9702	4
cg23841186	12	53492662	-2.6909197533286244e-4	6.438016889639362e-4	0.6759665718778791	7.047053971452171	0.07041302899720069	9705	4
cg23841267	19	1592671	3.8213901823129157e-4	3.4625630306857905e-4	0.26975345335842404	4.728095569232702	0.19282492584759198	9699	4
cg23841288	7	158342105	-0.0017253835033251362	0.0013337239529952398	0.19578336070530789	1.0390839311535838	0.7917959705035447	9705	4
cg23841344	4	88312519	1.9580725042171542e-4	3.590782051253531e-4	0.5855435556123949	0.25245171544950157	0.8814157497446634	5804	3
cg23841361	6	30524010	1.1243810762072018e-4	2.839566343808442e-4	0.6921276816951392	1.0235656314786294	0.7955500247893071	9585	4
cg23841467	18	5896267	-6.388308125375355e-4	4.1281736026528034e-4	0.12174508979607225	2.5132890854768655	0.47289423461746216	9677	4
cg23841470	4	86748949	4.0271381313042564e-4	6.797480986281177e-4	0.5535521963194139	1.7148874790652826	0.6336290562544395	9691	4
cg23841608	2	131676293	-0.0011664999996702026	0.001285951456385336	0.3643483943890477	0.3061677870193893	0.958864343032774	9702	4
cg23841760	15	25427435	8.054197210232029e-4	9.000087226235442e-4	0.37083940915646835	5.208673962532589	0.07395215260927007	5800	3
cg23841763	1	47134469	-1.1578782780670035e-4	0.0011617713218732195	0.9206103639495002	0.1740853225489361	0.9816602313452848	9706	4
cg23841819	1	204970383	-0.0016276746877158079	0.0010872489020527752	0.13437816197384855	2.1132609900822694	0.5492346370010157	9684	4
cg23841903	1	21058444	-1.0599794587852742e-4	1.4086853763616703e-4	0.45177445019848955	4.689610583177497	0.19598828183641154	9671	4
cg23842006	12	56543826	-1.5996043000592362e-6	3.6127229359319695e-4	0.996467220357458	6.05589921706382	0.10892205324993932	9706	4
cg23842109	2	214097964	-2.7898173729662304e-4	3.332527930613945e-4	0.4025096723445328	2.4981520712239127	0.4756251380255357	9693	4
cg23842158	2	240056024	-1.974658479941256e-4	2.188744455008967e-4	0.36695713019404386	6.123922665082928	0.04679582298301467	5677	3
cg23842170	4	66534538	-2.923203948154011e-4	6.321222950402234e-4	0.6437638230888607	1.7939525878980298	0.6162518039214668	9702	4
cg23842205	11	66394024	-1.0290914575014593e-4	1.680281247659432e-4	0.540238806829144	0.16851679148563303	0.919193709664552	5774	3
cg23842331	22	25336286	-1.6914325177134232e-4	2.4232319774918277e-4	0.48517291065450646	1.7348810169603655	0.629206993083367	9704	4
cg23842386	1	225840831	-1.8532854800405217e-4	1.6620380337096117e-4	0.264821269174601	0.27448456892689255	0.9647535695373654	9691	4
cg23842572	17	17030253	0.001240453221385008	6.257796975759289e-4	0.047451013983124776	0.7524626031251539	0.8608002049023196	9700	4
cg23842695	19	47181776	-5.15272187573161e-4	3.878684531665095e-4	0.1840223911304112	1.1481556335724428	0.7654636489350036	9706	4
cg23842796	1	156358404	-5.559993102386797e-4	3.8892319100700557e-4	0.1528357569143754	4.9835997974068595	0.1730019942572949	9704	4
cg23842870	12	25204649	-1.1881500850478072e-4	6.254729363141121e-4	0.8493402627424721	2.7958779777647518	0.42417892490729575	9693	4
cg23842941	20	33762631	9.403922550938331e-5	3.3921457299247574e-4	0.7816062907357049	3.000680688660205	0.3915202393747581	9696	4
cg23843022	1	208444590	-5.366713539550495e-4	6.914073592153364e-4	0.43763008492937777	1.0871726584260226	0.7801715226559247	9704	4
cg23843053	4	110736631	-1.390785551589718e-4	1.7491560923837518e-4	0.42654484581087243	3.499287612281239	0.3208545268576448	9669	4
cg23843090	4	77504676	-7.816918834993394e-4	5.156320335657797e-4	0.12952243177321374	1.7785195840366046	0.619620433484408	9704	4
cg23843100	6	142627231	4.360337790437742e-4	7.714691271853138e-4	0.5719382406268485	8.063605756860117	0.04471529489839281	9636	4
cg23843180	2	233852839	-4.091381302764758e-4	4.4555369255613604e-4	0.35847806838987817	3.0303321181457252	0.3869721620982439	9703	4
cg23843362	10	104677600	8.182717877473776e-5	2.3895263609441855e-4	0.7320190407153089	3.0924268539044095	0.37759314105932673	9699	4
cg23843398	2	242684072	-2.696813238272986e-4	1.651257057969145e-4	0.1024294596563554	2.984221367071034	0.39406433427665655	9693	4
cg23843407	11	35619959	0.001108691601896772	5.190645098734939e-4	0.03268415506576362	5.5568839112492725	0.13527564082994445	9700	4
cg23843414	1	8484310	1.2540641015850256e-4	2.4179431567449147e-4	0.6040054455028796	6.508691017218714	0.08932038118264878	9653	4
cg23843484	7	1560248	1.5619866418366022e-4	1.863782558735091e-4	0.40198946431295657	3.8606997405917363	0.27690424005893693	9508	4
cg23843505	20	42295420	8.249047445569189e-4	9.621506449451994e-4	0.39124867586968365	7.917782675593565	0.04774180411294513	9701	4
cg23843620	6	33238264	-5.023653081790131e-6	4.586756899067181e-4	0.9912613308600345	1.1050546502578034	0.7758540131829493	9699	4
cg23843629	19	42749014	4.1001852267020096e-4	1.7350830962615897e-4	0.018122486654006172	1.0089330475387652	0.7990904352262316	9704	4
cg23843812	8	38385977	-4.1268176966564684e-4	3.7325322813795936e-4	0.2688846077013807	5.565210801485987	0.13478989922556303	9696	4
cg23843953	1	230262390	1.8065954235427784e-4	7.093695996008462e-4	0.7989732125907029	1.663173934870191	0.43535783910127296	5807	3
cg23844013	1	57383752	3.9841189024773815e-4	7.193490159795447e-4	0.5796810897416773	0.05339599197719928	0.9736552449166861	5808	3
cg23844018	10	334773	3.286359786282491e-4	2.1446600331063463e-4	0.12543724060689987	1.1267668417598855	0.7706167051883668	9645	4
cg23844085	18	74063855	-4.6004774677063035e-4	8.143543901455142e-4	0.572125953744869	13.22833566932917	0.004167956828641045	9704	4
cg23844090	3	44903617	-2.3222326234171472e-4	2.391183410061348e-4	0.3314663307446785	1.5674587529660515	0.6667906272467121	9679	4
cg23844115	6	10434871	0.0018422855360623967	0.001488413810649708	0.21580843883026393	4.718479775491555	0.19361082847315653	9705	4
cg23844154	12	132624674	1.0368463741366478e-4	1.6481625656412254e-4	0.5292886332016614	6.363316325910836	0.09521166788473784	9594	4
cg23844325	1	160723886	4.459416577498489e-4	6.599069266301447e-4	0.4991901931125902	5.311125670518339	0.15038209014610104	9703	4
cg23844497	19	56135921	1.5590682115497416e-4	4.808996787418111e-4	0.745787967543398	0.8757553541076538	0.8312743041093354	9705	4
cg23844527	2	120867567	-6.328149027852722e-4	9.894340384476463e-4	0.5224504991038643	3.0308995437542015	0.38688556674744734	9661	4
cg23844623	11	47290730	-1.159882337170647e-4	1.6766997127382936e-4	0.48908485969134985	0.08073139151420701	0.9940449090969109	9702	4
cg23844872	4	105411974	-2.0323526177937754e-4	2.3572739960550632e-4	0.3885982478902259	1.0255436618765144	0.5988334112765367	5809	3
cg23844910	1	56352596	9.73256457634926e-5	7.397560718379286e-4	0.8953287576711297	5.18183615338886	0.15895627054319303	9706	4
cg23844967	2	43038158	-2.7643203129838485e-4	1.4283424208938637e-4	0.05294926580136059	3.2719834296452235	0.3515611036161361	9701	4
cg23845009	11	34323678	-9.28863570873493e-4	8.40807857229664e-4	0.26927767912345213	5.6425354619761565	0.13035766013916908	9702	4
cg23845168	17	31271015	-3.9717117723593934e-4	4.3907747592606853e-4	0.3656994328854563	2.9327874697474074	0.4021045379159637	9696	4
cg23845172	19	15550995	2.9744454209744696e-4	3.5886426643419705e-4	0.40718945702707515	3.4469613039430316	0.17844396440100732	5807	3
cg23845249	11	68861649	1.0355262453068246e-4	7.843185682305658e-4	0.8949615270172258	0.313226477105107	0.9575220438867115	9701	4
cg23845310	20	45138738	3.7466797561515477e-4	5.82294093958608e-4	0.5199423520902786	6.047857324209455	0.10930493525814235	9697	4
cg23845377	4	82911867	6.238991864049661e-5	3.360885740173368e-4	0.8527307334078563	1.170156648264199	0.7601705139320056	9699	4
cg23845400	6	36343668	-1.6018335760180808e-4	1.6638644520709705e-4	0.3356886633266918	0.6236768101588078	0.8909913564552083	9612	4
cg23845450	1	75597887	6.680301128993495e-5	0.00108371730005757	0.9508475549642575	1.5982934451683415	0.6597768314716239	9702	4
cg23845507	1	91966731	1.0940860158057875e-4	1.5912264642959712e-4	0.49172105781827424	1.253321688258043	0.7402459904746005	9697	4
cg23845574	10	135051270	-0.0012655478987657453	0.0011553604668526406	0.27335430471834204	4.4251095874535755	0.21906840864139504	9703	4
cg23845609	11	47609357	2.0198732921614042e-4	5.013716903933275e-4	0.6870442782499375	5.154394931227178	0.16083446066771045	9705	4
cg23845646	15	65116194	-0.0022453331523171645	0.0028800120931073816	0.4356108748521567	1.6201391609652442	0.44482711386084756	5808	3
cg23845770	12	132194922	0.0029871077336144497	0.0017594622892661285	0.08955703496517436	2.7991432758387056	0.42364096852555067	9705	4
cg23845773	11	6633739	-3.8436821639704654e-5	1.2203020556030505e-4	0.7527784103212564	1.330747662852286	0.7218450105813315	9588	4
cg23845806	17	48172644	-2.0778407914526234e-4	2.013034796884405e-4	0.3019816286124597	0.5268617039050744	0.9129515999950757	9623	4
cg23845936	19	7140630	-2.972889089793403e-4	6.127791477785831e-4	0.6275709821043456	3.7811112307221637	0.2860908694361365	9701	4
cg23845945	15	75747198	-9.448511106784354e-6	2.0412617873223954e-4	0.9630810217176577	4.4367140696841085	0.2180051904163751	9701	4
cg23846143	6	32178144	-9.136130192897463e-5	5.142880231302681e-4	0.8590008561447994	0.4228007030189349	0.9354931554992711	9664	4
cg23846145	4	103266423	3.881827964908582e-6	1.394360374032131e-4	0.9777901708598706	2.3642088629175793	0.5003319028263443	9622	4
cg23846400	21	33687040	-1.4553039678007968e-4	5.47290210395767e-4	0.790307880379998	0.10323682697028758	0.9914461829471892	9705	4
cg23846443	6	155777949	-3.669792529987546e-4	8.014397690581227e-4	0.6470243023605613	0.8963250183373778	0.8263145750599437	9658	4
cg23846509	15	101606381	-6.062519959857174e-4	4.8438354249361835e-4	0.21071749541639545	1.4900772489731677	0.4747159639254253	5809	3
cg23846712	19	3607608	-5.5462884446099616e-5	0.0010131501757796473	0.9563432082189908	2.631069430204471	0.45206869124904214	9674	4
cg23846713	17	7590995	-1.2280629326910194e-4	1.3937266297565972e-4	0.3782441268535399	2.6254899295955525	0.45303834686291183	9706	4
cg23847017	1	28764854	5.670298252321885e-4	5.345537928929346e-4	0.28880192376785757	1.3425795557216575	0.7190478211851141	9704	4
cg23847069	17	2702204	-2.033839305229295e-4	6.101976024837557e-4	0.7389015686088967	5.458305645776988	0.14115377865876283	9700	4
cg23847089	17	79672787	1.388436653965313e-4	2.4647773151683164e-4	0.5732229965095959	5.039200709058255	0.16894907798092493	9675	4
cg23847109	1	40783060	0.0010375799492969206	0.0010218790015966133	0.30993197454673477	0.5484604909675644	0.9081229128242574	9697	4
cg23847162	6	15663024	1.4440072739975565e-4	1.4882776026457742e-4	0.3319199078045165	4.387512815354153	0.22254603606164142	9621	4
cg23847185	13	111102316	-4.7588553041927025e-4	4.966485169390058e-4	0.3379650423082941	2.6757736319732013	0.4443600237685446	9700	4
cg23847262	6	164029303	0.0012786116013967534	0.0015893639408099372	0.4211197796383838	4.661286893472241	0.1983471988384333	9702	4
cg23847282	6	30522404	-4.818049829107027e-5	3.805147498353516e-4	0.8992417476854139	1.0827919171578806	0.7812297230934884	9695	4
cg23847314	17	75395968	-8.624617518187349e-4	3.703217196360869e-4	0.019861574047701752	2.1448758777484715	0.5428875498779687	9704	4
cg23847415	17	41158696	-1.9122621116457906e-4	3.33604998322972e-4	0.5665015197719709	1.6941614241826266	0.638232624014187	9636	4
cg23847645	11	498887	-4.684829056094595e-4	4.122491214343816e-4	0.25578614751990036	3.962382551334399	0.2655548899916555	9704	4
cg23847712	4	9783196	-0.00244670475754677	9.179204105925773e-4	0.007687694476170919	0.42435550010500644	0.9351665138077768	9695	4
cg23847843	6	28412459	-0.0020716941170167914	0.0014749332828262064	0.16013968617184032	1.9221222649540277	0.5887267831421676	9672	4
cg23848052	15	66318701	-0.0013228981694043468	0.0012223997480526009	0.27915743145115435	1.4526251363142457	0.6932467760945202	9703	4
cg23848055	1	44240621	-8.247840766545091e-5	5.556925178802052e-4	0.8820077325680002	2.8208034128602657	0.4200867448977664	9705	4
cg23848131	19	7981230	1.75278129764687e-4	1.5319448682625351e-4	0.25255965474825637	0.14623541963735787	0.9857627970753572	9688	4
cg23848433	12	111284678	-1.8890418814867084e-4	1.742589696306743e-4	0.2783458051873959	4.219336655080313	0.23873303596159	9705	4
cg23848471	4	1166905	0.0010607342653498495	0.0011545744589337792	0.3582404063065149	3.0217107049213423	0.3882899102088866	9704	4
cg23848541	22	30722865	3.281520400301426e-4	1.4896744344898322e-4	0.0276057452570714	1.3935252179683149	0.7070531556707129	9701	4
cg23848568	5	55008353	1.4389896770132217e-4	1.889437265453297e-4	0.4463005899181068	0.8284283527687659	0.8426559548333277	9672	4
cg23848614	6	166868193	-0.0010852422398931175	7.540876567166501e-4	0.15010915937590374	2.659422088672462	0.44716718664687855	9679	4
cg23848647	2	42588967	-9.471056100004e-5	1.8366350732424024e-4	0.606081867551421	0.018434481770393408	0.9993379898107485	9706	4
cg23848712	20	3022992	-7.001727795498919e-4	4.589190469913814e-4	0.1270846001953524	2.6924551597543163	0.4415109840078134	9704	4
cg23848822	1	246730219	2.0048183308483844e-4	2.1024941910201985e-4	0.3403150894670283	4.703542170283055	0.19483760540619915	9702	4
cg23848889	11	70455304	1.77245105625956e-4	0.0012233008819820094	0.8847970501783189	1.8531116287457943	0.6034460062286668	9703	4
cg23849078	7	63767841	3.1742671846049264e-4	2.0977408011940934e-4	0.13023300374610264	8.934666500614934	0.030172261539892935	9648	4
cg23849099	10	3457441	-5.651724804237879e-5	4.821490031893244e-4	0.9066861426793758	0.5416869789725813	0.9096420223516488	9701	4
cg23849103	1	5890615	1.9467522463285664e-4	0.0012556362037493172	0.8767889119026829	2.1445542108958335	0.5429518604274162	9693	4
cg23849169	6	29760495	1.855850218059234e-5	2.1118073259907764e-4	0.929972280859739	2.7104683649407986	0.4384512358215827	9701	4
cg23849201	12	3833996	6.199358000288015e-4	4.346405001931049e-4	0.15377641776216125	2.0058516535897852	0.5711930606413503	9687	4
cg23849311	20	24451890	-8.15640364744931e-5	3.2729742101484245e-4	0.803202489255564	0.3461362460416664	0.951130249995986	9667	4
cg23849410	2	210822981	3.2502849946481406e-4	0.0010829335426556933	0.7640726048436204	2.6443774501199138	0.2665512556276239	5702	3
cg23849483	19	15224544	4.781843637692697e-5	6.221118994185978e-4	0.9387311901623735	4.250556534442893	0.23564870930106974	9706	4
cg23849712	11	12837359	-2.3005708740077047e-4	5.709127824365266e-4	0.6869749801829756	12.588607465822832	0.001846794707854483	5808	3
cg23849812	19	57337421	-7.710193284508782e-4	0.0012534302742575267	0.5384705762874115	1.4795472637317066	0.6869987922046705	9705	4
cg23849826	15	39872186	0.002549879068779675	0.0023277599416977736	0.2733318720898619	4.509964213952178	0.21140322237311301	9704	4
cg23850174	10	22542726	6.894718318045747e-4	5.275157237945484e-4	0.1912070583057826	0.8114779852646032	0.8467197268600548	9703	4
cg23850205	19	7967913	-0.0018426627577827308	0.0016071226507746693	0.2515634618433042	2.19154243206236	0.5336161690432007	9705	4
cg23850212	19	57049857	1.4301423959793235e-4	3.6710652767213696e-4	0.6968534321303355	0.17900940286071643	0.9809045749091537	9703	4
cg23850277	22	24114770	-5.115306667931106e-4	4.61763379993289e-4	0.2679583085847485	4.205616947117276	0.24010012366928535	9704	4
cg23850339	17	39156304	-4.7238642377743986e-5	6.318502195296181e-4	0.9404037540721231	2.3254942509035152	0.5076544869926298	9690	4
cg23850377	2	20251576	3.8093647856852233e-5	1.5128208381868244e-4	0.8011914718076145	1.5599617161840862	0.6685019121091674	9694	4
cg23850637	12	132937910	-5.9637526612518646e-5	2.213909608837877e-4	0.7876399528646295	2.8128597788904823	0.4213873413632715	9690	4
cg23850750	6	1612589	-9.503252461454383e-6	9.362649229226472e-4	0.9919014714386478	0.010883004571902876	0.9945732758703383	5791	3
cg23850899	11	40315337	-1.0386624754171067e-4	3.7589892194322635e-4	0.7823066733901078	0.7074486696564197	0.8714505640208443	9688	4
cg23850904	19	40730628	-5.471777885738221e-4	0.0020145403040505213	0.7859186662279197	0.31207869543522954	0.9577410259904781	9688	4
cg23850913	6	15505452	-4.929138815516185e-4	8.472613079629948e-4	0.5607194906156678	2.5453020113666054	0.4671595977761073	9688	4
cg23851011	1	153585915	-2.7719014044273407e-4	5.019718259770652e-4	0.5808095627706864	0.016542144226919582	0.9917630390932907	5808	3
cg23851026	2	136556271	6.922573332332683e-4	0.0013246605982170153	0.601258050247502	2.5379113658199906	0.4684785945906708	9706	4
cg23851027	19	51857538	1.0904406420159517e-4	3.828690807033034e-4	0.7757914688423118	2.4916771003624123	0.47679709566303613	9704	4
cg23851167	20	62131189	-6.416821921964702e-4	9.260564720413593e-4	0.4883603394555959	5.299983305053253	0.15110347441190075	9704	4
cg23851412	12	110437232	1.0321871303183396e-4	1.4173317960445157e-4	0.4664539783530063	1.4729044894805066	0.688537929733504	9697	4
cg23851476	2	73143677	3.2838698227252434e-4	2.907555761405698e-4	0.2587180612695619	2.6056818156567285	0.45649432180844163	9649	4
cg23851515	2	51057218	2.399304544353579e-4	7.520166019339986e-4	0.7496890440228832	8.203785209060444	0.0419825786657146	9703	4
cg23851532	11	67430315	-2.259064877183645e-4	4.1325693824174637e-4	0.5846199055034504	0.42293845361552734	0.9354642299368122	9704	4
cg23851558	2	6121420	-0.0019187498713092996	0.0013940217247302062	0.16869375061392816	3.0726398407978373	0.380560574750068	9693	4
cg23851685	11	113779936	-0.0019408514779722778	9.469659901494391e-4	0.040408638988439244	5.383210496823362	0.14579320765982043	9695	4
cg23851757	11	57082419	1.1272242896872202e-4	3.962309311409711e-4	0.7760374270973109	5.862189167177441	0.11851094695876624	9693	4
cg23852348	11	104030857	0.0010609884958349162	9.27058271682857e-4	0.2524296150028836	4.00825426832164	0.2605741964543909	9693	4
cg23852354	12	47630075	7.672220626649643e-4	7.090736284939878e-4	0.27924977277788327	2.557542454766266	0.46498156642080263	9690	4
cg23852781	11	1258213	5.504974341575474e-4	4.158876620549814e-4	0.185613135361369	0.9567271715028212	0.8117210446011406	9687	4
cg23852994	15	67076568	1.4570648391210906e-4	3.8212103646882803e-4	0.7029734061034316	1.0183121299143993	0.7968210802559552	9703	4
cg23853026	4	1025591	0.0011824243508995887	9.84778937844395e-4	0.22986748371529142	2.658680385081013	0.44729485938168917	9692	4
cg23853165	10	42864912	0.0013240220175419132	0.0012964883741133592	0.307142122620661	3.742689425538648	0.2906230567693275	9704	4
cg23853507	10	1651391	-0.0012608102800462336	0.001455647667831207	0.3864075122162326	2.6301843908788083	0.45222238948687643	9695	4
cg23853768	4	84456826	-1.3848806951255327e-4	2.075334427989818e-4	0.5045774395353928	1.1958295732573676	0.7540047251185051	9706	4
cg23853861	6	10720455	-0.0011799882203556986	0.0024345360918843883	0.6278983236995603	2.5554763074198306	0.4653486425079334	9700	4
cg23854008	11	3402774	-2.0096310908346808e-4	7.708539370199247e-4	0.7943223776363878	2.6344468415012745	0.45148254857819153	9705	4
cg23854009	19	58111128	2.3556784213155506e-4	2.7882365370793537e-4	0.39818722745407015	1.0451936864067335	0.7903182279277556	9703	4
cg23854087	2	121615574	3.745288521986136e-4	4.6850861755860394e-4	0.42405472037548353	1.5168089987419182	0.678396291532403	9704	4
cg23854103	19	2543602	-7.368003176258636e-4	9.353372284129958e-4	0.4308501985089512	2.8550869884758807	0.41451171605788195	9704	4
cg23854456	19	39806075	-6.225347293158013e-4	3.884048236054312e-4	0.10897911363844241	1.5996567225657272	0.44940609298315526	5807	3
cg23854488	11	69588848	9.192843771456615e-4	0.0016168088445962614	0.5696415347663839	1.2525988309260148	0.740418516428892	9702	4
cg23854567	12	120694893	-2.1467340265168193e-4	4.1540752991056927e-4	0.60531125663929	3.1124209876848745	0.37461475569099517	9704	4
cg23854667	15	32321833	1.0870321606491922e-4	2.6819052995625343e-4	0.685241675582463	1.038136528099782	0.7920251310191236	9699	4
cg23854747	20	62612705	2.4162292736233385e-4	4.062031052535186e-4	0.551955245355598	5.634396055469116	0.13081760543332194	9678	4
cg23854921	2	64751325	3.408989107729013e-5	1.4676803857175164e-4	0.8163278950807109	9.359496141408647	0.024874033665532924	9705	4
cg23854966	11	61447866	1.7059132339205275e-5	2.1657565599283407e-4	0.9372175205850463	2.817600884157501	0.24443632288659134	5792	3
cg23855030	4	155337971	-8.575613450555849e-5	2.3318681635239242e-4	0.7130542729987102	0.8045228980781404	0.8483849127369193	9699	4
cg23855093	3	100328713	-4.4348520530594946e-4	8.654328446783083e-4	0.6083408397716701	7.660379889372083	0.053577689010976016	9702	4
cg23855257	13	27746147	4.2020417530808804e-5	1.4076825154820874e-4	0.7653156430381864	4.0931400681396095	0.25158073659910846	9672	4
cg23855319	4	2062392	6.196469598914501e-4	0.0018317009123206285	0.7351443057516266	4.334079280889956	0.2275761559816475	9699	4
cg23855392	15	80189782	-4.1347090592109946e-4	3.8920441074380906e-4	0.28807728970430957	5.958665778114688	0.11363863389795396	9695	4
cg23855505	12	104852439	-1.2793067071845382e-4	1.9464272246098735e-4	0.5110144288771832	2.5320978464691413	0.4695182018826698	9692	4
cg23855566	1	78245236	-6.296382006499967e-5	2.4922540200867266e-4	0.800547922413202	1.0943721845819299	0.7784328315211444	9705	4
cg23855715	22	33402686	0.0010335191597339486	6.137349419195011e-4	0.09218496962175557	3.57676566040707	0.3109415019190345	9706	4
cg23855818	12	105323396	5.615265342408982e-4	6.10579960591092e-4	0.3577499756903336	2.081965070773309	0.5555699602986625	9700	4
cg23855901	2	3283997	-3.746023348380692e-4	9.507467087093453e-4	0.6935747246939279	1.3412217405282025	0.7193686112275657	9702	4
cg23855986	11	129980502	-2.442735987725565e-4	4.2433916480608743e-4	0.564847382804339	4.8496920892566795	0.18314014563771838	9706	4
cg23855989	12	50355821	-3.071972285186493e-4	0.0010220604627017476	0.7637450109777025	1.448024159944611	0.6943172069144442	9705	4
cg23856027	15	100890441	9.958399340077464e-5	2.3338524268694987e-4	0.669602500163412	4.137797570108587	0.2469637825180049	9632	4
cg23856090	2	149649821	-5.107771773453715e-4	4.8654285090097595e-4	0.29380582918133485	0.9312253080101321	0.8178866266961641	9699	4
cg23856138	10	35658321	1.1001419664330478e-4	4.517585326522963e-4	0.8075992351360007	2.5987972633182683	0.4577004411699242	9696	4
cg23856257	11	719828	6.751253860927194e-4	0.0011897596918428533	0.5704106292316149	0.12725226796186334	0.9883775413946693	9696	4
cg23856267	7	64030969	-0.0010715279515186378	0.0017528181269135848	0.5409895753259562	4.700589497896125	0.1950809541335654	9706	4
cg23856280	12	91348077	2.1478323094792335e-4	2.306032153682716e-4	0.3516480448985882	2.711853945885923	0.43821659775513544	9675	4
cg23856293	20	62795341	-9.748629284952509e-5	5.677070287877649e-4	0.8636581576210278	1.677800812722924	0.6418804083184821	9703	4
cg23856299	19	8555465	-0.0025492728769937016	5.90661749357851e-4	1.5891027673304492e-5	3.312454468432281	0.34591297294109	9705	4
cg23856413	6	106429659	-1.7442161671805633e-4	7.126543831045567e-4	0.8066506013384956	1.2140563794817865	0.749635023124372	9672	4
cg23856428	8	131300227	-2.677919359625325e-4	5.059746106692884e-4	0.59662535522989	6.3657443349767044	0.09511027596021561	9705	4
cg23856536	7	101384349	-2.8051326220286644e-4	2.4752991432071194e-4	0.25710930477587884	0.381165346934866	0.9441052136391825	9704	4
cg23856540	19	9251112	-1.35750880077591e-4	2.710618811107245e-4	0.6165038620100931	3.3272179410502574	0.3438723444430843	9688	4
cg23856611	2	236409849	7.498641714568069e-4	0.0015050576734001826	0.6183222736554412	6.143049800196267	0.10485420557301585	9703	4
cg23856762	10	133000447	-0.0018315856256384743	0.0019141737322029245	0.3386407321433671	0.028216246610751103	0.8666014339963067	1335	2
cg23856967	6	11076735	-9.936287722089013e-5	8.333120597388447e-4	0.9050864083010609	1.1539104291952866	0.7640783611867883	9704	4
cg23857078	7	87975315	-7.346344888861563e-5	4.5722724554930777e-4	0.8723520315088533	4.670980782848628	0.19753689321021003	9701	4
cg23857197	1	224033831	5.083161938656082e-6	1.999732560171077e-4	0.9797205896926615	2.9288604042727817	0.4027240542413975	9659	4
cg23857200	19	39882127	3.134262589229943e-4	1.477262173747845e-4	0.03386547362261133	2.1070468288813884	0.5504884579382844	9706	4
cg23857238	2	75720345	-5.768776148024786e-4	5.494141024530247e-4	0.2937241318963947	5.187007964446655	0.15860461293743466	9674	4
cg23857488	7	35646315	1.1312363687285334e-4	4.5263177346906115e-4	0.802645962960548	1.8665461343896275	0.6005619000702226	9704	4
cg23857700	4	8071003	0.0011197901401077265	0.0010646156306159146	0.29287950008679503	4.023939179429033	0.2588907070933202	9699	4
cg23857896	12	58290957	-3.6111410804341216e-4	4.1947602090518357e-4	0.3893099272833351	12.651287957084378	0.0054547391138930566	9705	4
cg23858040	10	11059577	1.5734442107580782e-5	2.5364455228841826e-4	0.9505362083077963	2.2696145041673605	0.32148408074961987	5790	3
cg23858074	6	97730720	-1.5652982474238908e-4	1.6456159805383735e-4	0.34150645871410396	3.37495497664854	0.3373458136968887	9703	4
cg23858189	2	1682412	4.7398678559104526e-4	4.368045062431517e-4	0.27786701009425646	1.6363755097823645	0.6511703290847431	9705	4
cg23858195	6	31936253	1.2940658259030845e-4	3.8804144978082065e-4	0.7387670828275943	3.8483535420863935	0.2783116781708886	9706	4
cg23858197	6	32037421	-1.1356318130134104e-4	4.251816230640667e-4	0.7893972925959508	5.173199341248377	0.15954516957185805	9700	4
cg23858286	9	138135095	-2.501510456095096e-4	3.93438967708095e-4	0.5249025626173405	0.17039177499032424	0.9822212988016831	9702	4
cg23858360	10	82213490	7.591558785233117e-5	0.0011192528747024305	0.9459233339146267	0.8168425463853505	0.6646988000460411	5784	3
cg23858410	22	46276678	5.941416966815881e-4	8.614729138041987e-4	0.4903946737012749	5.493062322852449	0.13905415663419027	9705	4
cg23858530	15	44580192	2.988843699296343e-4	2.2385977548354638e-4	0.18183019474382126	2.09337209042186	0.5532547979530096	9688	4
cg23858532	4	154073915	-5.789967876995491e-4	3.994725365251344e-4	0.14722500511900843	8.528673270807168	0.036260398130681194	9704	4
cg23858537	15	72039838	-1.9252116815234117e-4	6.273052731542105e-4	0.7589180574624231	2.0731676752294295	0.5573601694157841	9702	4
cg23858558	8	97505600	7.219301759106099e-4	5.05474463482711e-4	0.15322772735568543	5.541561845483461	0.1361737842226527	9653	4
cg23858565	16	67595703	1.5406393487981616e-4	1.4208535389882837e-4	0.2782293544621377	5.3146288134950215	0.15015596116940588	9703	4
cg23858591	12	132497671	5.030133765097491e-4	4.0025421490378623e-4	0.20884970424177987	4.607044781494615	0.20293857698361126	9703	4
cg23858605	6	30153868	-4.3483904570223406e-4	4.1249418794982114e-4	0.29180503957215415	3.927030719045029	0.26945206232774865	9704	4
cg23858650	12	130502255	-0.003611556939094296	0.001865681229879248	0.052894091382012676	1.3805039192173316	0.7101110167828354	9705	4
cg23858706	20	62122039	0.0010419712418220134	8.26927337431483e-4	0.2076506930536311	3.773854094199239	0.28694202071577474	9698	4
cg23859051	17	1478585	-6.319749065409579e-4	5.303370993580042e-4	0.23339947097312272	0.27368586039542114	0.9648990230751187	9689	4
cg23859055	7	16684067	1.942498191638165e-5	6.708767322037421e-4	0.9769007821279392	0.7624487548387086	0.8584260672190817	9687	4
cg23859078	7	23339092	1.6340194852259828e-4	2.027278472704435e-4	0.4202334530014987	3.8013137400710004	0.2837333577292613	9704	4
cg23859252	4	3364899	-6.040759464029928e-4	3.848024385278742e-4	0.11645373834080212	3.599008597934966	0.30814623928081264	9702	4
cg23859292	7	87042706	7.158236787685295e-4	8.235525002697364e-4	0.3847431623167763	1.3281245514662734	0.7224657039669091	9674	4
cg23859303	7	158243632	7.74559583125762e-4	0.001972739398310015	0.6945916877441669	0.9622591305597477	0.8103830376442578	9698	4
cg23859313	4	2303860	-1.69858123470471e-4	2.703679425902968e-4	0.5298414800802964	0.7270848246309495	0.8668155840686534	9703	4
cg23859591	12	80329242	-1.6810953221235996e-4	1.7957507440685032e-4	0.3491950270791166	3.3410785153437708	0.34196608098157244	9703	4
cg23859630	6	32160455	1.1839394784709412e-4	2.2345887603465305e-4	0.5962337391354808	2.3817234751341356	0.4970458595359358	9676	4
cg23859635	2	42795262	-3.294686352566086e-4	5.694633034636271e-4	0.5628861648553809	0.13888729551167267	0.9867934571481919	9703	4
cg23859683	6	8131700	-7.099308715759206e-5	2.8476652365797185e-4	0.8031265779260736	0.8276870411667395	0.8428338363037484	9679	4
cg23859785	6	30431634	2.7833037567045014e-5	3.7669257307128203e-4	0.9410995535195849	0.5983977377337246	0.8967990765611982	9695	4
cg23859888	2	3685430	-1.7504018552960698e-4	0.001092516027432889	0.8727097452523065	5.07147469508848	0.16663761049917278	9704	4
cg23859931	19	22123797	-0.0033982525271246036	0.0022104777280590425	0.12421043675926252	3.217548912786766	0.35928413836038237	9705	4
cg23860174	15	79471392	-3.503520874052704e-4	6.528002155655396e-4	0.5914809818408134	3.280614818387512	0.35034982709213347	9698	4
cg23860266	6	3862385	4.550448235766902e-4	5.753635367570666e-4	0.4290126919650916	1.5175126885895447	0.6782343493935399	9705	4
cg23860279	19	49991061	1.245102038395796e-4	1.2602452612682307e-4	0.32316052924209954	10.05532625914724	0.018101649272645782	9701	4
cg23860321	6	160211010	-2.948660477328296e-4	2.8854528715831294e-4	0.30682557693925433	0.41437787653704927	0.9372566066026637	9701	4
cg23860325	7	54271152	-1.9626962406739008e-4	0.0013487502858699953	0.8843006290388462	0.4934310829802609	0.9203321858599657	9704	4
cg23860337	19	42434572	-0.0012037508531145464	0.001214702130087958	0.32169320115351663	0.36429172298774243	0.9475160657048953	9695	4
cg23860339	19	44118540	-4.1105757531656706e-4	4.1927959633182604e-4	0.32689358299992133	1.338440572807108	0.7200258476253177	9704	4
cg23860422	4	140201537	5.04819005032923e-4	6.609346731655968e-4	0.4449890504932221	2.138634087966097	0.5441364505079379	9705	4
cg23860451	7	99697496	7.321915575311313e-4	4.8567123010580124e-4	0.13166030166103904	0.17364191319978556	0.9817278497972916	9696	4
cg23860479	4	174255641	-1.166379102284182e-4	2.824818985182808e-4	0.6796769389093049	0.6601476657197799	0.8825351216283397	9694	4
cg23860886	6	18155593	8.287916010006023e-5	1.6417149863077158e-4	0.6136762643185163	5.527709524091181	0.13699064266499106	9649	4
cg23861078	2	27435638	0.00012319124928353891	1.7876590484728372e-4	0.4907474419933677	1.7470113531031448	0.4174854120281727	5809	3
cg23861120	12	67835705	-5.06514217046923e-4	8.718551655563102e-4	0.5612664539758443	0.9416655821446678	0.8153630556158904	9676	4
cg23861127	11	71708582	-3.0962850983756436e-4	4.137932105395601e-4	0.45429809688275763	3.050460465504297	0.3839104098587254	9705	4
cg23861304	6	169185399	5.498760939019239e-4	6.124445497311336e-4	0.3692718317443881	3.4585755864185046	0.326174603566323	9690	4
cg23861420	11	20230448	-5.147163937706642e-4	0.0010539168192877646	0.6252776833570444	2.1353829706633993	0.3438012723035947	5807	3
cg23861457	14	104173299	-8.535619305783759e-4	4.692246970808477e-4	0.06889770813611058	3.9887773462757945	0.262678526593839	9699	4
cg23861478	13	113094247	-4.4841410495541893e-4	9.996287273247556e-4	0.6537341945250306	4.07013247826611	0.25398999490936	9702	4
cg23861480	13	48803073	-9.272189312744538e-4	8.397610220885225e-4	0.2695297282567407	1.6999711331504659	0.6369402134337799	9671	4
cg23861541	2	62934207	2.52022433899038e-4	7.669347800509422e-4	0.7424504926947355	3.0647177355682245	0.38175420914559516	9704	4
cg23861617	4	83422170	4.254125609490189e-4	4.456353990930115e-4	0.33976979004884306	6.179124691402288	0.10321329656296063	9704	4
cg23861655	4	57411219	9.145960613780549e-4	5.218770962598592e-4	0.07968574650157201	1.6018039099316834	0.6589808644213806	9702	4
cg23861668	11	20691126	3.20506270226671e-4	4.760211201725666e-4	0.5007547825002148	6.348611561858867	0.0958279498385984	9684	4
cg23861715	9	99382235	3.5649352245266196e-4	3.05068409741145e-4	0.24257727665507872	0.8845510520981681	0.8291543045290115	9694	4
cg23861803	6	31830030	1.64085670865826e-5	3.967538591932451e-4	0.9670112568467065	4.850860898042423	0.08844004191806533	5804	3
cg23861841	2	1820433	2.600274640505419e-4	4.944730441901029e-4	0.5989800458373618	2.6691421350572657	0.44549676140375444	9703	4
cg23861889	2	45878066	1.5040071839743315e-4	1.8715617587290083e-4	0.42162180181560527	0.7333633742551076	0.8653298855687217	9695	4
cg23861930	19	42746965	-1.8335612885238725e-4	1.6924503214540003e-4	0.27864124174699345	3.862474337628574	0.27670246858496783	9650	4
cg23862011	7	34801131	-3.4360240010821774e-5	7.592843251336792e-4	0.9639052859111565	4.080048709507227	0.2529490425204284	9694	4
cg23862389	6	143771429	4.314425298769885e-5	2.045251056273517e-4	0.8329275009746653	0.5512793418064919	0.9074894674159427	9705	4
cg23862604	13	100259302	-2.250733106129181e-4	2.6715305888908454e-4	0.3995147191077385	0.7205527342574446	0.6974835379093998	5808	3
cg23862698	7	155949275	-5.078390253570154e-4	0.001313741932863661	0.699082570763369	9.831407730379901	0.020054958554059477	9700	4
cg23862792	14	59656716	-2.0640533452983607e-4	1.620780982470297e-4	0.20284313097514048	0.8288409520565669	0.8425569436263896	9702	4
cg23862908	8	96281399	-6.761355865020058e-5	1.2754782002228262e-4	0.5960401027521182	1.7969489211628051	0.6155991097482106	9701	4
cg23862925	4	37244248	1.7039478825875111e-4	7.833989720014307e-4	0.827813224460027	4.294307827843625	0.2313878634539208	9704	4
cg23863000	4	1577945	-2.577114189460941e-5	6.830030344787588e-4	0.9699012784981286	2.0035551834667547	0.367226082592383	5807	3
cg23863055	10	15902080	7.687972745433731e-5	1.9877428250657944e-4	0.6989272402209976	5.0714572514759935	0.16663885174674006	9706	4
cg23863100	12	108912661	-4.0094574682700767e-4	5.196270886407025e-4	0.44034968088032633	1.5517833626363808	0.6703713425668447	9703	4
cg23863157	4	166678822	5.046264627841859e-4	9.929230437108888e-4	0.6112968676153221	2.7506832261679826	0.43168280905520506	9678	4
cg23863328	10	49879704	-0.0012257136442716322	5.75161820644094e-4	0.03308286835366706	9.346516612703391	0.02502149075767982	9705	4
cg23863410	14	62218168	1.1736309735817078e-4	4.8077716256376686e-4	0.8071446868441579	6.435091005889063	0.0922578050217456	9574	4
cg23863619	2	153550624	-0.0010106016696016917	9.491019127069626e-4	0.28696742138954334	1.4766780793043432	0.6876633827862446	9705	4
cg23863670	5	43411929	3.6685893467399593e-4	6.573497417732697e-4	0.5767843650905555	1.6891955903127474	0.6393385289291622	9703	4
cg23863718	8	33330835	1.1404077203318238e-4	1.3348522106023257e-4	0.3929207454679735	3.5180913766473068	0.3184232990793933	9620	4
cg23863797	7	100797535	-4.775946053886868e-5	1.966783417665192e-4	0.8081368627330855	2.0274340789534007	0.5667322285587202	9691	4
cg23863881	19	17622413	-3.1103227458478854e-4	2.716505279704915e-4	0.2522207162844758	1.7164506440936058	0.42391372550088613	5809	3
cg23863891	7	155363328	-1.8967228233252143e-4	4.2507463704563565e-4	0.6554460213827658	0.14008930402774863	0.9866264263416501	9702	4
cg23863896	12	117258827	-1.52984295406138e-4	3.1029673701686464e-4	0.6219943612792338	2.0941217994244785	0.5531028784558331	9705	4
cg23864120	19	5239051	6.064492529647301e-4	5.428373970929355e-4	0.26391566159640617	5.539855294415727	0.13627416774665077	9705	4
cg23864180	10	1256353	-4.91935852198247e-4	4.0979720184010967e-4	0.229969544504392	1.031568091329412	0.7936140274444378	9684	4
cg23864202	14	96722482	-0.0017469371701416467	9.958301944292102e-4	0.07938732628532737	1.1080585443481348	0.7751290837718884	9662	4
cg23864210	21	30365465	5.9112462753793834e-5	1.6921889183169818e-4	0.7268450064754932	0.7318655011381594	0.8656844846355956	9695	4
cg23864283	7	1529015	-8.1888301576275e-5	3.9026978788099097e-4	0.8338043735291092	1.771950380998923	0.6210577857220719	9695	4
cg23864376	10	26986384	4.771459544471623e-5	1.7284308583401145e-4	0.7825040570735579	3.491656529354886	0.3218458543080522	9679	4
cg23864398	6	166140257	-7.696738592088897e-5	2.310802694322638e-4	0.7390766078806997	3.7747828199610463	0.2868329686263724	9685	4
cg23864514	7	22882512	6.430039884048943e-4	7.312501352580884e-4	0.37922696494027813	0.2772152338288645	0.8705695582180741	5807	3
cg23864543	2	133036019	-2.1838959008219384e-4	2.2193630994560477e-4	0.32510607284133125	4.48889976287178	0.21328254278888437	9696	4
cg23864632	19	47220401	9.615243421969336e-5	1.2414860737294212e-4	0.43863832120996427	1.933376923433419	0.5863490559983704	9673	4
cg23864752	4	4695575	4.0765372236665993e-4	4.4810207883107884e-4	0.3629627784480108	1.0737054043469427	0.7834251926049877	9702	4
cg23864823	1	151736255	-8.398922205062562e-5	1.1926296537767129e-4	0.48128608481423835	5.717417586105938	0.12619773122905217	9704	4
cg23864949	8	99984534	-0.0011851434842228203	0.001536085528163641	0.44038998677402763	1.3859283942230063	0.7088364837265634	9703	4
cg23865067	15	52860622	8.681291147063146e-5	1.6662954806656642e-4	0.602371299338438	0.13496485073055567	0.9873341768604018	9706	4
cg23865240	7	27134109	9.578203526812188e-4	0.0027141488514285843	0.7241641779053196	0.284401493799051	0.8674471016898146	5808	3
cg23865342	4	148405579	-3.779682503332313e-4	6.282008474940362e-4	0.5473952578079653	2.202227486134805	0.5315097591805525	9703	4
cg23865597	18	46987786	-9.554378841174716e-4	8.508381659729072e-4	0.26146413885060954	5.086272534921912	0.16558775564511077	9706	4
cg23865698	16	84327808	-2.0020392010712825e-4	2.8568729137456853e-4	0.4834403648878065	1.0389069115643175	0.7918387881924097	9703	4
cg23865980	10	80904376	-6.388513513959627e-5	4.856069674744237e-4	0.8953344719103615	0.8878136602328984	0.8283676132159646	9694	4
cg23865994	20	3758499	2.1178618571170805e-4	2.5952166545000995e-4	0.4144637587233754	3.37643810485051	0.33714478999265707	9702	4
cg23866133	19	3743952	-3.2924408426830004e-4	3.4561281459483155e-4	0.3407732472503785	1.9552590973882151	0.5817445795597169	9705	4
cg23866166	6	27863246	-3.132906446351831e-4	2.1013096362355535e-4	0.13597976527222513	0.6618946904595684	0.8821279497051966	9700	4
cg23866381	4	38132555	-4.4064464858234036e-4	7.062450063356939e-4	0.5326761594693812	1.9918940686882434	0.5740908244363125	9705	4
cg23866403	19	35617819	4.274152066983447e-5	2.969646546138785e-4	0.8855573467226131	0.8854364956552492	0.8289408196643903	9698	4
cg23866412	19	18337365	-7.856640581975601e-4	6.868068712994614e-4	0.25264960430998346	3.850903632700087	0.2780204463137668	9705	4
cg23866596	6	96969812	-1.381059773976156e-4	1.1653560772528045e-4	0.23597917074634095	3.2196665937337436	0.3589809637458876	9617	4
cg23866687	11	96026956	3.956172899116495e-4	5.958486289235003e-4	0.5067184538869771	1.4305438046725463	0.6983909704398231	9442	4
cg23866755	17	40119337	4.398556041552682e-5	1.3231018200270337e-4	0.7395549644367689	4.729583641506407	0.19270357105994962	9705	4
cg23866759	5	134241313	-4.511957990485095e-4	2.4350617561954118e-4	0.06389480555288711	1.554100225591219	0.6698414705830424	9695	4
cg23866916	19	1155738	0.0012314518635044406	4.949480646910783e-4	0.012844835058529628	7.6412902318221665	0.05403710498136668	9706	4
cg23867081	6	139697298	1.822703387169913e-4	2.687004444350917e-4	0.4975559554001388	18.856006494456057	2.927954742117853e-4	9693	4
cg23867085	6	41561472	-1.1392233783010776e-4	3.892344526949782e-4	0.7697644052693793	5.838455553019947	0.11973975511522264	9700	4
cg23867146	4	2460483	-5.235361131463132e-4	5.536671855257645e-4	0.3443633137872287	0.5858956492176066	0.8996535142761677	9705	4
cg23867321	8	99057930	-1.0273490865875745e-6	1.7606537482670758e-4	0.9953443354546437	1.01924061703997	0.7965964331137645	9573	4
cg23867441	13	33769544	2.1471910969918275e-4	6.410104612333347e-4	0.737647910304604	1.702731987110568	0.6363265832455873	9705	4
cg23867494	1	1150322	-3.1816413182581276e-4	8.232925128304422e-4	0.6991609614148776	0.29540093279108	0.8626894807351894	5805	3
cg23867562	19	12861921	-0.0012791096532300385	7.313977391572959e-4	0.08031583621377833	1.3452414300161717	0.7184191026099769	9702	4
cg23867624	6	1610197	7.688502462434792e-5	1.9111580655212216e-4	0.687466582698538	4.385912001366825	0.22269523235275906	9699	4
cg23867638	10	79459599	-5.65263654445241e-4	7.487384518561354e-4	0.4502761303025156	1.148086194445881	0.7654803674169482	9703	4
cg23867647	19	36246816	0.001612301119104624	0.001097024530501285	0.14164199361958907	1.6734158309597484	0.642860147191377	9684	4
cg23867673	10	73404170	0.0010169483724550962	6.288169715582111e-4	0.10582634326588823	0.8871958265485269	0.8285166000113844	9697	4
cg23867718	6	148663583	7.107186242558646e-5	2.3567989947427314e-4	0.7629867542008775	6.705859571480513	0.08188803530616595	9647	4
cg23867721	18	77631069	-9.273700896724962e-5	7.963427346826108e-4	0.907293027125781	2.827556113013483	0.4189837566355733	9706	4
cg23867903	19	4941672	-6.964977850145891e-4	4.22754408403749e-4	0.09945050824954155	1.1513113676466729	0.7647039394772258	9699	4
cg23867997	20	61810624	1.2126237998456187e-4	2.5436921478019493e-4	0.6335629529126923	0.6879919506358871	0.8760246634471529	9685	4
cg23868119	10	17659726	-1.1813143936971297e-4	1.7163702582069103e-4	0.4912870852810365	0.3501192509699671	0.95034248928398	9702	4
cg23868141	19	3275646	7.261342258705053e-4	2.4836044268923703e-4	0.0034588541182585804	1.5071182297241965	0.470688334180647	5808	3
cg23868143	14	24034829	3.485807570962742e-5	4.333601542997272e-4	0.9358899115730686	0.15472734478449748	0.9845439125227335	9704	4
cg23868250	11	120764552	-5.434975308015479e-4	9.779442840541165e-4	0.5783782784664379	5.136240037855773	0.16208852326947307	9593	4
cg23868672	14	35344258	-1.2996838721364876e-4	1.4872494065080717e-4	0.3821812781136791	0.9515902057627491	0.8129633656715926	9700	4
cg23868719	13	87777112	2.456539132135989e-4	8.242693432069526e-4	0.7656831178753943	0.33400610345771503	0.8461970289693554	5803	3
cg23868720	10	98273719	-5.4768282694496584e-5	1.4580595760169652e-4	0.7071961109043741	3.126958063355792	0.37246191905167036	9558	4
cg23868757	6	31747257	3.5513799957250533e-4	1.8630791635802484e-4	0.056625759330072606	4.237987655558596	0.2368860137633597	9687	4
cg23868809	8	94766196	3.77047366853852e-4	0.0023638469737201915	0.873270367674678	2.9843169605567	0.39404951825704754	9687	4
cg23868899	8	124553478	1.5960720319682393e-4	1.8069824434736441e-4	0.3770848338175382	10.125505016444327	0.01752887698578319	9682	4
cg23869047	2	12163118	5.164412368793157e-4	5.95351418316758e-4	0.38569213923855905	1.694124450183218	0.638240854075221	9693	4
cg23869158	13	47126023	0.001126460790450954	0.001741889461741046	0.51783323024152494	2.554798792328696	0.27876130634140595	5809	3
cg23869232	6	167175937	6.500055022008843e-4	5.333489239557621e-4	0.22294870349013166	0.5511391543677572	0.7591396114601787	5805	3
cg23869335	2	220159595	4.849483662330346e-5	2.9944550315512967e-4	0.8713461817930995	1.3076458441217749	0.7273183005332915	9682	4
cg23869439	8	17026405	-9.940937438060913e-4	7.67900319575999e-4	0.19547174123061484	3.588595852417112	0.3094520142789987	9525	4
cg23869743	10	99611477	3.1542074610328285e-4	3.9966745479846205e-4	0.4299904565915036	4.2301436974732765	0.23766120450465372	9703	4
cg23869745	6	155826334	-3.3838275913345605e-4	8.199670950683527e-4	0.679842207351853	3.4884877983652336	0.3222582870305909	9703	4
cg23870168	2	240121206	-2.1560114586304495e-4	5.092548675977436e-4	0.672028319550048	5.501391975140932	0.1385553855578809	9698	4
cg23870181	6	32713044	9.768311761797786e-6	0.001328363310406874	0.994132693341761	0.7364494530803907	0.8645989988919118	9701	4
cg23870282	3	72897792	-3.069148604302909e-5	1.2945041965562612e-4	0.8125864544101921	2.840560949809741	0.41686631465563334	9701	4
cg23870378	14	101291068	-6.736818585162894e-5	4.986669218607257e-4	0.8925355297735557	17.009899417709267	7.034369478376907e-4	9704	4
cg23870587	14	91060122	3.167405251773442e-4	4.487957572490087e-4	0.48033957483763867	3.065003080568292	0.3817111604793037	9702	4
cg23870762	7	148762880	2.278163321996451e-4	1.499920520020413e-4	0.12879873956938517	0.8978846937692637	0.825938250962065	9704	4
cg23870769	6	74079685	-4.718094777781256e-5	5.412156458351593e-4	0.9305317148755283	5.1949809815030585	0.15806392325701496	9705	4
cg23870903	6	2790694	7.229450700077864e-4	9.742043585708993e-4	0.458034202749342	0.9784982889289633	0.6130865608414154	5797	3
cg23871081	10	131812411	-3.0390404411358016e-4	5.06999670791071e-4	0.5488950768030487	1.6525888271772908	0.6475252993770324	9705	4
cg23871273	14	54038436	0.0014910793010798281	0.0010721421056848878	0.16430190976341136	3.0754949378873926	0.380131174398242	9698	4
cg23871276	7	1577697	-5.477550189497064e-4	4.3744896570946043e-4	0.21051246588120473	4.090715933409578	0.25183359649086184	9700	4
cg23871318	7	149159411	4.4837966327579964e-5	5.593249367173038e-4	0.9361064775690322	0.579195888742742	0.9011780410976087	9701	4
cg23871367	6	168897991	-0.0015759658226548498	0.0012766768203253387	0.2170433998433705	0.5834709620026255	0.9002056726034899	9697	4
cg23871507	6	44528765	3.201257135504136e-4	0.0010335337836466082	0.756759447737402	1.9087963148284308	0.5915504129509389	9619	4
cg23871527	20	2854169	-7.848513163740957e-5	1.8067588346171344e-4	0.6639998950416373	0.7532001152956622	0.8606249973401114	9551	4
cg23871640	1	110611807	6.0052951949628114e-5	1.9538043353677786e-4	0.7585661693408395	1.0670482624335729	0.7850341202211399	9705	4
cg23871697	7	4801993	1.9341117464171683e-4	3.381758372268411e-4	0.5673728685994537	0.00553545061009511	0.9998906478852204	9702	4
cg23871796	18	12291249	4.733040267248281e-4	4.2821252863041096e-4	0.26902889078875736	3.951519369381745	0.26674697355506294	9697	4
cg23871860	13	77581137	-0.0017664092277045352	7.701987926492111e-4	0.021822349288572844	3.9680835868113284	0.26493121430773725	9568	4
cg23871933	16	85722399	4.541065096523925e-6	1.5703222921520637e-4	0.9769299536810175	4.645685598616303	0.1996577947411222	9704	4
cg23871994	11	113577434	9.785121005518285e-4	4.6514210027342816e-4	0.035406001082646535	1.2460512015076832	0.7419818230027808	9697	4
cg23872389	18	19183095	-4.648970971465735e-4	4.031323581247818e-4	0.2488233546732003	9.958350253086278	0.018923511645200532	9700	4
cg23872487	8	584296	8.784871616546222e-5	5.991416403533295e-4	0.8834285821705479	0.8872811105667178	0.8284960346419231	9702	4
cg23872893	8	99917510	-2.7901558739100126e-4	4.1720067338474874e-4	0.5036356414506366	0.09566106889734852	0.992352979733112	9706	4
cg23872935	5	130599536	-2.69878574866012e-4	2.683632142458444e-4	0.31458556158591283	7.0074138510016155	0.07166184289235128	9696	4
cg23873021	11	118122801	-5.261240144924136e-4	2.731479020653332e-4	0.05408556333764144	1.410744335107165	0.703018143263795	9705	4
cg23873200	7	2626189	4.630475749593604e-4	4.0321025080704786e-4	0.25080252920703194	1.7738660002287532	0.620638432245703	9681	4
cg23873288	6	35705851	9.83133418816433e-4	8.118399775357256e-4	0.22589766786528656	2.061563861760505	0.5597277052979833	9704	4
cg23873315	8	90769570	8.397410870332226e-5	2.0616736578051378e-4	0.6837800378642465	1.7849562611916419	0.6182140811177137	9677	4
cg23873338	10	50966569	-3.7274888969599776e-4	5.13271484231904e-4	0.4677028712746137	0.3298399047310888	0.9543220910925698	9692	4
cg23873398	14	36278529	-1.811428062536744e-4	1.520606119343508e-4	0.2335539016996649	1.3454350158516868	0.718373387170381	9645	4
cg23873406	7	1957026	-1.7619117719784423e-4	4.895594356656738e-4	0.7189238474499824	4.431014312569012	0.21852681290385512	9699	4
cg23873415	10	13771465	-8.623783209640356e-5	1.9043483966115027e-4	0.6506589692153298	5.497198989704602	0.1388062448279458	9516	4
cg23873448	20	44441177	1.0501890889117188e-5	1.7763684257042224e-4	0.952856525414558	1.7784503217481094	0.6196355774250867	9699	4
cg23873525	10	103070221	0.003215209134507899	0.0017443357329880724	0.06529567232308238	0.9291890070756114	0.6283898634008612	5809	3
cg23873654	17	26733358	-6.075886079733556e-5	2.0132736994826682e-4	0.7628111176329054	1.4348952598218414	0.697375858352532	9699	4
cg23873669	5	170289421	-4.94863030304141e-4	4.3149014600587084e-4	0.25143542351863096	7.465020616625871	0.05846406646765458	9704	4
cg23873697	2	240567613	1.177163846004679e-4	9.339637856778403e-4	0.8997006099079276	4.765193239886864	0.18982069953163333	9706	4
cg23873703	3	155838625	3.2240924866515857e-4	0.0019285737408480173	0.8672323818091227	2.2647209570118045	0.519313104630903	9705	4
cg23873872	6	74230008	-1.2914606469277972e-5	9.514218000812474e-5	0.8920267671373735	0.6233509415293568	0.8910665155188988	9642	4
cg23873941	14	24773029	2.0345385655016026e-4	5.393680345367225e-4	0.7060191471642616	1.4118207883862617	0.7027662270506911	9688	4
cg23873944	17	4068456	-7.61743920205596e-4	7.03965748420531e-4	0.27921908791185873	2.2936789056664786	0.5137329423539125	9693	4
cg23873996	6	170467487	4.100394393869787e-4	0.0013535540168936621	0.7619390861596098	5.148562983045412	0.16123630730032035	9703	4
cg23874008	14	102431422	3.2437084393899045e-4	3.0679168338644503e-4	0.29037469759526174	0.3877538983734123	0.9427604719333686	9655	4
cg23874078	1	111682148	-2.9900584613954073e-4	1.9533903182015837e-4	0.1258430599589188	4.103513547947784	0.2505012986391585	9704	4
cg23874145	7	101892216	-1.5945628088603214e-4	1.363106515854802e-4	0.24208122548570013	0.8199396394720213	0.8446920299407091	9565	4
cg23874373	17	77952488	8.780908630850032e-4	7.330347512511903e-4	0.23096203969147142	5.717078381188426	0.12621628708939944	9504	4
cg23874437	19	38886110	2.4251390428754873e-4	0.001086261945519873	0.8233366944885455	1.9058959592247073	0.5921661582544937	9705	4
cg23874561	4	81124484	2.476707014678272e-4	1.558176502912484e-4	0.11194965864386917	3.888170576226491	0.27379564140880747	9686	4
cg23874600	2	234601954	2.8061746018802217e-4	3.816864794904223e-4	0.4622152095195818	2.583313964907753	0.46042233653039955	9704	4
cg23874606	19	5226047	-6.557465705488692e-4	5.018383271550354e-4	0.19131839079578722	2.6576682780303598	0.4474691255268481	9699	4
cg23874775	7	157227097	2.0056326959852095e-4	8.24831636832027e-4	0.8078840737497207	2.38167527734781	0.49705487942468424	9703	4
cg23874934	8	143473852	5.746613954317617e-4	5.965138303485861e-4	0.33536366999410383	0.8524790908235159	0.8368778441820934	9701	4
cg23875171	2	109622566	2.219021129182183e-4	4.072208058286297e-4	0.585809635721735	4.482352750764818	0.2138697934098692	9639	4
cg23875264	1	236558701	6.88039064454888e-5	1.7642495904631418e-4	0.6965442069466752	2.172377683236168	0.537409578991982	9699	4
cg23875319	10	126296314	3.4237161477547226e-5	4.232526100784148e-4	0.9355289482595466	1.0909127639244653	0.7792682192483792	9703	4
cg23875350	8	144153190	-0.0012182995346431806	0.0013453313663780461	0.3651604200545194	1.0042063644145347	0.8002341413538029	9698	4
cg23875391	18	72120615	-9.013211440509246e-4	6.722500367945303e-4	0.18000071342296992	0.9613468302811865	0.8106037049847536	9703	4
cg23875401	19	40267283	-3.6130313627692154e-4	4.8051022924153766e-4	0.452101817418271	0.4476453920972582	0.9302333788207505	9706	4
cg23875404	13	36728869	-9.257127104870616e-4	0.00145313783102059	0.524096195300333	4.079598765052963	0.2529961909467347	9706	4
cg23875509	10	124598698	-0.0010819892409732782	5.515702747832124e-4	0.04980294864936372	2.6415252867671097	0.45025609018603513	9695	4
cg23875597	13	113683971	2.636690655023844e-4	2.778324446131931e-4	0.34260949024890247	8.209253575349853	0.041879344317606614	9664	4
cg23875663	20	17299350	-2.822587605359993e-4	0.0017293526039296359	0.8703480293491017	3.4075209304986886	0.3329558938883207	9696	4
cg23875677	11	10229755	-1.6288433774960478e-4	3.7257008573597547e-4	0.6619727400503238	6.561860322153504	0.03759327274023918	5805	3
cg23875758	17	17715520	-4.923863547593027e-4	4.2912590795802277e-4	0.25120932540432567	3.4829144337677285	0.3229848316006397	9706	4
cg23875821	14	96969303	-1.1610767254323031e-4	1.6563021258175003e-4	0.4832996485502609	0.9681888885370049	0.8089486550052156	9705	4
cg23875854	10	6531368	-2.841143764237998e-4	5.24743109979053e-4	0.5882076693666222	9.143417167115864	0.02744361531952614	9705	4
cg23876056	6	24950870	3.536355427387991e-4	5.275389945821154e-4	0.5026349688943028	2.5288996173255507	0.4700909080881371	9706	4
cg23876072	11	69931921	-0.0011890637569018042	9.272574689493799e-4	0.19972173271727525	0.826755549168755	0.8430573330546937	9699	4
cg23876131	7	98509496	0.0021710627327098985	0.0010915465807419045	0.04670357088180337	2.452108457712257	0.29344817566272346	5791	3
cg23876149	19	292271	-0.001162748002886431	0.001750112092403309	0.5064440111180678	1.7433402785986722	0.6273416320686501	9675	4
cg23876285	17	35078971	-4.475119468259716e-4	1.661148428870418e-4	0.007060200081455841	5.317172372010462	0.14999197504770562	9656	4
cg23876292	18	57024517	0.0012289629822374243	8.138192590020442e-4	0.13101335788908003	2.705091309082302	0.43936277299548165	9704	4
cg23876355	17	47723651	-6.529167897721108e-4	5.297592949582042e-4	0.2177704998381114	2.220293729518133	0.527962208682603	9700	4
cg23876751	2	86422994	7.526302642761436e-5	2.625431121224476e-4	0.7743656157008075	0.7428150762796468	0.8630901381308714	9706	4
cg23876832	11	62092739	-0.003098049803557426	0.0030412356495611256	0.3083543059089291	2.5539941840338005	0.4656121018884203	9604	4
cg23877008	12	109896967	-3.062899371394148e-4	4.6622502030851546e-4	0.5112083636927334	3.388904268663585	0.3354592646059916	9697	4
cg23877021	12	130953814	-3.574076208988693e-4	4.032145806262583e-4	0.37540440171286693	2.738233740530885	0.433768924394875	9705	4
cg23877242	17	27233193	7.234913147595661e-4	8.590139209290711e-4	0.3996566054274634	2.410304957655669	0.49171924090646213	9654	4
cg23877277	6	43337670	1.150942244945572e-4	2.0586913970800728e-4	0.5761173804324068	3.0616649924307833	0.38221502122075524	9662	4
cg23877323	15	90895989	-2.4273057134170343e-5	1.7505312250558916e-4	0.8897179650555476	8.772301239983511	0.032476574584656207	9701	4
cg23877385	15	59908652	2.869945969478375e-4	4.797089631925586e-4	0.549661020680298	0.4554946241852814	0.9285544190998214	9706	4
cg23877401	12	122017247	3.603234256862115e-5	1.6354844517879987e-4	0.8256250442749997	5.87409020931676	0.11789930771674022	9648	4
cg23877497	6	158838943	-1.46817862334821e-4	5.98344791777421e-4	0.8061673667452551	2.5000741902413335	0.4752776756543037	9701	4
cg23877608	19	48823413	1.3202197983327512e-5	2.2169340950049563e-4	0.9525127648598545	1.6884964680206354	0.6394943154892339	9704	4
cg23877625	19	8595253	-1.554564510471739e-4	6.038286105288106e-4	0.7968304178210668	4.872906415505449	0.18134365094201427	9700	4
cg23877683	10	88122364	-4.063469748691338e-5	5.732455253092421e-4	0.9434890200026189	3.62888820344187	0.30442644888152887	9703	4
cg23877720	7	49815117	-5.372771041987642e-4	3.1951331049014895e-4	0.09265643865756842	6.759240684856248	0.07998063616144163	9695	4
cg23877786	16	89626662	-1.0739819745471758e-4	1.9773504165810252e-4	0.5870320665852977	1.9387626232853228	0.5852135211533978	9700	4
cg23877831	12	6603428	-3.872292094824832e-4	2.908639661063949e-4	0.18308804373994284	1.0462302344475984	0.7900675407836899	9657	4
cg23878101	20	60813426	-1.0421387411597273e-5	1.578141258684973e-4	0.9473492963347073	2.5379384071419597	0.4684737631797095	9663	4
cg23878202	11	118924234	-0.0011126876041757828	5.54339127721794e-4	0.04472489512782774	1.518820389643989	0.6779334560596875	9705	4
cg23878205	12	122658722	1.9799033760817178e-6	4.0783786749307627e-4	0.9961265780925803	3.9277459934914427	0.2693727002270277	9704	4
cg23878206	19	50431425	-8.646498196623341e-4	5.643795938486612e-4	0.1255135669662701	2.677080056709634	0.44413636112928073	9705	4
cg23878241	12	111019734	4.196875725645761e-4	7.36675318218303e-4	0.5688778347237928	3.60641488154537	0.3072204623835064	9691	4
cg23878264	6	132910945	-0.0015577128111118992	0.001968061627065324	0.42865463741169174	0.2598122932824104	0.9674005659127697	9670	4
cg23878318	6	31023770	-1.4801602718272745e-4	5.237377336945688e-4	0.7774721451471075	1.9332652904476961	0.5863726086201618	9693	4
cg23878357	10	16680750	1.8939187812306506e-4	4.452106602131272e-4	0.6705463121490669	5.130800234095387	0.16246607048915346	9699	4
cg23878404	17	39183475	2.0379559319109466e-4	7.32768364448023e-4	0.780922280185202	1.7268878694864465	0.6309726446587594	9706	4
cg23878422	8	1731923	2.2479597896927695e-4	4.742546698215671e-4	0.6355010116803228	1.2846216699416337	0.7327880122791731	9704	4
cg23878471	6	30419063	1.493720101679676e-4	4.3872062316757654e-4	0.733501238978383	3.7628365341433923	0.2882385587749589	9694	4
cg23878490	14	62265250	-0.002077	0.002208	0.3468738487825203	0	NA	1088	1
cg23878494	11	63687937	-0.0010475280401900935	5.748652938775216e-4	0.06842240146211179	4.060249575824101	0.25503132935777895	9669	4
cg23878564	17	7287449	-1.0188724350843927e-4	0.001370509951733243	0.9407377980975831	2.4434435718892855	0.4855988518915347	9694	4
cg23878577	14	40242232	-2.5379451044306255e-4	6.203569542132869e-4	0.6824586103930095	4.810802973065168	0.18618699949590253	9700	4
cg23878603	4	177241851	4.548591761738791e-5	1.6813181407811538e-4	0.7867469681491717	3.7470014617230483	0.2901112257661913	9705	4
cg23878730	14	95477582	-2.590638543996107e-4	0.0015445136658297728	0.8667943811629727	1.32216903713258	0.7238756717580346	9705	4
cg23878831	11	93392398	4.7418948246916545e-4	4.6837280051839815e-4	0.3113377982452967	0.9553905031541932	0.8120443183830336	9704	4
cg23878875	17	48422933	-4.421026117874727e-4	8.270560825576432e-4	0.5929612476810315	4.672792519340424	0.19738579338639484	9686	4
cg23878906	18	29304818	5.033287075017671e-4	0.0012184071119077404	0.6795305055315237	5.328185943295072	0.1492838685056997	9702	4
cg23879118	11	67414373	-3.232084292105273e-5	9.583744298144691e-4	0.9730967217047448	3.3420926058450267	0.18805020518960544	5809	3
cg23879147	10	74451659	9.37055194857648e-5	1.6624128071164032e-4	0.5729775226106651	1.127427909421655	0.7704573410461791	9696	4
cg23879263	12	121978205	3.844315150535287e-4	3.949754902901111e-4	0.33040186965122204	0.3152485760860651	0.9571355831285491	9705	4
cg23879369	19	8574430	8.222943360934301e-5	4.944739257585503e-4	0.8679233809170281	2.021256720071105	0.56800653579139	9676	4
cg23879400	11	93907969	2.6326804359933492e-5	4.511778778489765e-4	0.9534688256284385	4.7405475452740715	0.19181163824739136	9699	4
cg23879435	14	81864643	1.9475738988249632e-4	4.257648601627271e-4	0.6473623937711135	2.8911577117756146	0.4087127247006362	9703	4
cg23879460	3	10806569	8.361854804510909e-4	6.589542076197023e-4	0.2044558996288777	4.514056360165897	0.2110399137527432	9705	4
cg23879496	6	43749477	4.755225215372823e-4	3.492907036987143e-4	0.17338898219530494	2.9003349171459476	0.4072481972300584	9700	4
cg23879721	22	23482531	8.792595326988476e-5	5.185763146888448e-4	0.8653620163223459	2.6459829401852475	0.44948511039809685	9701	4
cg23879743	4	170897284	-1.437142503653145e-4	4.255896397045493e-4	0.7356023277733275	3.9364768404209225	0.2684056871449729	9705	4
cg23879813	11	60970538	8.64372713375884e-4	6.891336567785406e-4	0.2097370080125988	0.6424202683054777	0.8866561862784148	9702	4
cg23879937	4	1749022	-2.223399784105073e-4	1.7362333638925329e-4	0.20033838210689875	5.066789598169906	0.1669713037695372	9676	4
cg23880081	14	51629150	-0.0014390960685160678	8.94860333768187e-4	0.10779586561977478	3.914344105716552	0.2708632043778344	9495	4
cg23880131	17	79447634	-2.569827864973603e-4	3.670041959542032e-4	0.4837914402315087	2.1061778335903987	0.5506639569777364	9702	4
cg23880198	2	7907372	-2.8355653033922774e-4	3.632263155634307e-4	0.43500204740227005	4.057424385897157	0.2553297255545729	9705	4
cg23880326	6	170058122	-7.556368559480267e-4	3.9706862647927675e-4	0.057035530737099036	3.568448969898987	0.3119924264736626	9701	4
cg23880533	12	124896079	6.06427069693145e-4	4.105382534433244e-4	0.1396351142215382	2.407477890603777	0.4922441337615215	9692	4
cg23880581	15	78912387	5.927884299625968e-4	4.743835286378779e-4	0.21144664878325806	9.278774087703313	0.025805116684995362	9702	4
cg23880589	17	7826623	0.0010338261647400472	0.001017769224805408	0.30973578056104556	1.1679085665330196	0.7607109984228348	9705	4
cg23880631	2	167395901	1.7674715613950982e-4	2.945460465019967e-4	0.548462051169025	1.3349854964436998	0.7208426616827541	9702	4
cg23880668	2	176946790	-4.761714570736731e-4	6.571535030596764e-4	0.4686992997073764	0.6574808652540287	0.7198298368395714	5807	3
cg23880703	10	118563859	1.0444446021992944e-4	3.0768416307896533e-4	0.7342681355395352	0.8227964601248182	0.8440070087098368	9668	4
cg23880736	4	582172	-3.2934094180052354e-4	0.002038949698460719	0.8716800804102457	5.784346037093594	0.12258685546465499	9704	4
cg23880794	22	39715126	-3.0065143398258265e-5	1.432421088823364e-4	0.8337532157576155	2.4071111324298693	0.49231226042488324	9699	4
cg23880822	15	26026172	-2.7269947892691256e-4	4.432411057317112e-4	0.5383965018239804	9.811817389008652	0.020235388560401798	9703	4
cg23880953	6	32820546	-6.54230666485655e-5	2.9604567376278443e-4	0.8251003950275678	4.339692794772876	0.2270428320110818	9647	4
cg23881099	17	79924020	-6.559140029438898e-4	3.815142398135136e-4	0.08557093711842509	3.965964975760576	0.2651628286025404	9706	4
cg23881119	10	24496763	1.3817529562433966e-4	5.875172183580299e-4	0.8140650703405539	1.1188229707530917	0.7725321965623868	9694	4
cg23881204	8	17434521	-3.4314135439436134e-4	2.5641629411572687e-4	0.18082480594643452	6.196203948614096	0.10244503511393786	9705	4
cg23881278	11	113346299	-3.443958405445671e-4	6.491708803125055e-4	0.5957538963840687	5.21293910810522	0.1568524513432336	9668	4
cg23881299	10	121116990	8.459501411801586e-4	4.2676256853906627e-4	0.047451256682645215	0.7353745862412477	0.8648536094420722	9699	4
cg23881368	13	47472343	-2.344706885819574e-4	0.0012397155558082561	0.8499888521017545	6.980169535170619	0.07253252992714387	9702	4
cg23881385	8	62052430	-5.611018386544907e-4	3.589219098056762e-4	0.11798256115826863	1.8000603856270487	0.6149217952807053	9699	4
cg23881458	6	42754477	9.773821033795377e-4	5.715641412337414e-4	0.08726347187561269	4.876606408223108	0.18105884599839772	9698	4
cg23881482	19	53290147	-4.644603272743165e-5	2.5321636127253674e-4	0.854465114030026	0.6187100961824373	0.8921360827793781	9697	4
cg23881566	12	119457146	4.4010137378127317e-4	0.0022446921830279127	0.8445607546594065	2.592782207530416	0.4587563244551329	9703	4
cg23881601	1	156698494	1.615497723737129e-6	1.255000839683761e-4	0.9897295280259377	0.11308436972704206	0.990222298222278	9654	4
cg23881613	19	17462773	-0.0013435612732929309	5.125131706724212e-4	0.008753975525375095	7.27333623972739	0.06367754504428944	9685	4
cg23881653	2	84199313	-1.1886233761243995e-4	9.022990281587355e-4	0.89519567583653	4.302413960016651	0.23060623903481803	9595	4
cg23881697	11	64622239	6.49403357464061e-5	3.5948617953748097e-4	0.8566441470231851	3.3055351514937064	0.3468729974163818	9704	4
cg23881725	3	38080642	-5.6770423684122556e-5	1.9909263542941256e-4	0.7755324622410704	4.202182428294005	0.24044347358530543	9697	4
cg23881902	2	242212470	1.297975094045837e-4	1.7030988584250913e-4	0.4459850960899563	1.0738003892387333	0.783402238820841	9604	4
cg23881926	8	59058656	-1.2398211252644692e-4	5.326937679522339e-4	0.8159589841253854	11.135630614402896	0.011014628182486507	9607	4
cg23881936	19	44555966	2.503116889007649e-4	2.8756826596324224e-4	0.3840585371980646	4.327214994693288	0.2282298791449526	9705	4
cg23881971	12	133706422	1.2951098017383614e-4	1.9663461448630152e-4	0.5101284152299732	3.653682214451406	0.3013701894887861	9705	4
cg23882019	8	23082951	-2.6845492767638894e-6	3.1125706194065405e-4	0.993118440907101	1.8773374921488462	0.5982517236713413	9702	4
cg23882131	11	68779826	-1.5270431376574084e-5	9.084768720682895e-4	0.9865891272620447	3.056554372550254	0.3829875309737693	9682	4
cg23882164	2	9919440	0.0015172305631729653	7.3530963856216e-4	0.039075588242421785	4.14930252597054	0.24578693246474176	9680	4
cg23882186	2	99065421	5.373939097246661e-5	5.338153027960134e-4	0.9198121228624719	2.67199721257879	0.44500706930718836	9687	4
cg23882234	12	51611224	-2.574651763806988e-5	1.9189255689106824e-4	0.893266939396382	4.522213260503745	0.21031745266753127	9695	4
cg23882545	2	202122653	-8.56473575477974e-5	2.766247727425242e-4	0.756853257255111	5.859353512228788	0.11865712782619993	9697	4
cg23882658	17	1959132	1.2990789712009334e-4	1.8733815313731614e-4	0.48803303781745755	1.8249854584282093	0.6095129724366992	9696	4
cg23882796	17	77037938	-1.4902625370245246e-4	2.0515220610249242e-4	0.46758256444058366	5.404966978192626	0.1444344326360114	9672	4
cg23882824	21	34914632	2.2644096026948768e-5	1.6223324000484444e-4	0.8889938873038264	11.17692375076327	0.010806658971767217	9705	4
cg23882945	4	113300580	-1.3738906774752682e-4	4.1197230033228804e-4	0.7387636575459997	4.875521316053515	0.1811423269856316	9706	4
cg23883058	2	5813866	-2.9175926879379305e-4	6.943614139242842e-4	0.6743513447351693	1.6129478894427396	0.6564575492406858	9703	4
cg23883215	8	26240324	1.5974898503500975e-4	1.3743352472230975e-4	0.2450840843955844	1.1784705033761858	0.7581724694220102	9668	4
cg23883393	13	103046499	4.145006328638479e-4	3.62915113933948e-4	0.2533949554648918	3.093194424046814	0.37747842888609356	9706	4
cg23883404	19	44455202	8.811821772291944e-5	4.980671408547822e-4	0.8595709461461906	5.0512678591019515	0.16808132300091666	9589	4
cg23883409	8	142425636	2.3721373613723776e-4	2.3317943004299145e-4	0.30901012077625933	0.36368973606752564	0.947636847833728	9686	4
cg23883514	6	74230158	-3.325251307804057e-4	2.1708963608980158e-4	0.12558632131977246	2.0009151984657763	0.3677111383319289	5807	3
cg23883632	14	71174292	0.0029892157658355976	0.0013436248799956155	0.02609870983457436	2.1872326349147078	0.5344675202247536	9695	4
cg23883696	18	70534298	-1.6272251116203497e-4	6.723052301167772e-4	0.8087517584250385	1.036901026582702	0.7923239835780285	9703	4
cg23883738	2	179974586	3.0503450074599424e-4	7.691091539939002e-4	0.6916568807961889	0.7411706766870129	0.8634800761178707	9685	4
cg23883747	22	50716088	2.6188114253609864e-4	4.598264872294955e-4	0.5690021783916388	7.438586143316762	0.05915761224679335	9705	4
cg23883802	17	42290419	1.8820404420406047e-4	4.6762569018002733e-4	0.6873401566884212	6.290459438340871	0.0983028552126166	9705	4
cg23883874	8	10405415	-0.0054606997077857435	0.0017352846076885572	0.0016503331461370013	4.397693026915097	0.22159939253721617	9704	4
cg23883945	7	36749772	4.7964740055294404e-4	9.613832059370238e-4	0.6178400736208272	3.104782078778292	0.21174108679597742	5786	3
cg23883989	14	105886026	-2.618542882885328e-4	3.1252771890605263e-4	0.40210967098923633	0.5893451934859525	0.8988671572164999	9705	4
cg23884120	12	121198406	3.133668719039899e-4	3.6810911561782384e-4	0.3946093905967219	1.468095036346028	0.68965331059928	9675	4
cg23884149	17	747203	-1.451555885880678e-4	5.273587218711806e-4	0.7831240292071779	3.7826750821664747	0.2859077508067963	9681	4
cg23884175	11	76495749	-8.571918415506844e-5	0.0010601681076286517	0.9355577987780677	0.8988587515784304	0.8257032098227655	9702	4
cg23884187	20	37275069	8.279199533894579e-5	1.5026701435404108e-4	0.5816570756152508	0.8941727505112962	0.8268338261254505	9662	4
cg23884217	4	41147318	5.217286433471048e-4	4.980419438786825e-4	0.29484153708677946	3.3382699371002724	0.34235160160251094	9706	4
cg23884241	7	27169957	0.0027441841502081083	0.001549575013992944	0.07657285045196202	0.27852206067952945	0.964015956594079	9694	4
cg23884358	7	184010	-3.2437160711576906e-4	4.6285684633935427e-4	0.4834257759589105	5.199602456595303	0.15775131407632142	9704	4
cg23884421	19	5623195	-2.5044523619593127e-4	1.8710739542702098e-4	0.18073004017017044	0.9906959075544912	0.8035032585747053	9682	4
cg23884423	11	80527133	3.2531899058707624e-4	0.0020846211867285463	0.8759883710719253	0.9114846070480209	0.6339771897375984	5638	3
cg23884626	6	31126149	-1.9654499839139912e-4	1.463434080927579e-4	0.17925913798598125	0.5559776359619687	0.906432065727932	9635	4
cg23884687	8	1437912	3.5197071112332224e-4	5.404317823714649e-4	0.5148677867883344	1.4109386902634453	0.702972656514017	9704	4
cg23884690	13	113678926	-6.841354598737657e-4	5.487801607197988e-4	0.21252674706701	2.4627606142390928	0.4820586813063214	9686	4
cg23884924	19	18882253	3.4063498795354176e-4	4.2597984556359196e-4	0.4239133314898442	2.5409622510415035	0.4679337496204253	9704	4
cg23884964	11	118977786	-2.1880975368216103e-6	1.7811680314588007e-4	0.9901985365740852	2.274767384902567	0.51737203339853	9703	4
cg23885005	4	103520637	-7.867988654108772e-4	5.729814328502403e-4	0.16970061497540817	1.3056278017694651	0.5205788565398987	5807	3
cg23885062	18	48556580	1.6132004227967104e-4	1.6975636419164932e-4	0.34195813508932227	6.378936309502993	0.09456119832809379	9706	4
cg23885108	17	37755750	-8.719582511360286e-5	5.091433980321222e-4	0.8640194442084344	1.4291769352129347	0.6987099726402646	9633	4
cg23885131	12	56600379	1.1018674725085035e-4	4.734624966204934e-4	0.8159746470683285	0.8981887719232178	0.825864877985689	9703	4
cg23885415	2	71127255	1.292065319282137e-4	5.225030785750652e-4	0.804688617272564	1.50631608997882	0.6808133491788684	9682	4
cg23885512	19	45515293	5.303960861222152e-4	2.46739013258369e-4	0.03158497437771142	0.36394613251990626	0.9475854124404031	9699	4
cg23885562	1	32670486	3.867639843709851e-4	4.1946377166836974e-4	0.35650571168662226	0.4649129717378371	0.9265294208364836	9706	4
cg23885809	8	10469370	7.020313937241829e-4	6.923151142649068e-4	0.3105663020546965	4.391293554879862	0.2221940359498019	9697	4
cg23885884	7	135242577	-4.833171691524444e-6	2.1096089510252693e-4	0.981721845907017	0.6803152268693397	0.8778239471136723	9701	4
cg23885889	10	19400365	-5.544734361266589e-4	9.559307323605169e-4	0.5618909069576108	3.127111250656887	0.3724392896938477	9702	4
cg23885932	19	1132294	5.9411906217186616e-5	1.6736260029625552e-4	0.7225977241180721	7.062304811520065	0.06993819802376984	9652	4
cg23885965	15	32149178	5.096865510106329e-4	5.518911296187179e-4	0.35573245557274746	0.2925309371579202	0.9614270339886698	9706	4
cg23886009	2	190081975	-6.590533252531731e-4	6.628427177797512e-4	0.32008505145534555	0.7974002373030298	0.8500887608200529	9701	4
cg23886101	7	44438216	6.805594974594884e-4	3.8865814930964213e-4	0.07993745502355988	2.723962352806083	0.43617049099159483	9700	4
cg23886141	19	52297519	-3.441212248205481e-4	5.470510711078524e-4	0.5293178204570325	5.924657498570468	0.11533389492164119	9698	4
cg23886165	13	76209457	-0.0011663948783139687	6.069878828621142e-4	0.05465466416236045	1.0790271765145099	0.782139265954695	9704	4
cg23886216	14	92673517	-1.7933535672367415e-4	7.579882661999405e-4	0.8129718973137211	0.44515911162268473	0.9307635158236898	9703	4
cg23886218	17	34244992	-3.304085412747572e-4	4.935096263944929e-4	0.5031716105980182	5.409967361478039	0.14412383811005827	9703	4
cg23886314	7	116272127	-1.8249820854497628e-4	8.677794939298157e-4	0.8334297751468054	5.573052345899795	0.13433398407425798	9684	4
cg23886355	13	113662042	0.002566435181865962	6.227142233125011e-4	3.7662738652072267e-5	2.463467809678707	0.48192946023506006	9703	4
cg23886378	7	8075032	1.1326803869939102e-4	3.5172103403407367e-4	0.7474228291834528	7.149268175320854	0.06728924384297347	9704	4
cg23886424	7	98559116	1.8821923139559083e-4	4.1206627351685624e-4	0.6478368600429851	2.3226033122366383	0.5082045479002304	9679	4
cg23886495	2	9695866	1.1069323172180581e-4	2.5264200815404317e-4	0.6612828995753535	0.9521704187574485	0.8128230550649413	9637	4
cg23886509	1	42929244	-3.2218318082867503e-4	1.9906454188613085e-4	0.10555789430642709	2.446733828836187	0.48499442618693117	9703	4
cg23886515	2	10561359	-5.538206642005423e-4	4.433180329528759e-4	0.2115690211460805	1.7121549921768482	0.6342348523532528	9704	4
cg23886551	14	105992619	3.8828185404350606e-5	2.77491791924612e-4	0.8887188315557476	6.198027390634595	0.10236333733195603	9682	4
cg23886662	7	136564429	0.0010427435011792533	8.630342355602312e-4	0.22695896270362603	3.1865376046617016	0.3637492271480104	9635	4
cg23886747	11	130297197	0.0016969541110049492	0.002415353805027404	0.48232402494760224	4.490301900152238	0.21315696869927467	9649	4
cg23886776	17	80397621	8.157222506380155e-5	3.620560529648552e-4	0.8217437590216708	0.2428122974300314	0.9703987905858811	9698	4
cg23886783	2	113403248	-1.1534195597448738e-5	2.395163115889079e-4	0.961591756354637	1.251094236484011	0.7407776615996227	9701	4
cg23886978	8	1272628	1.0145587878753749e-4	3.8248155573173103e-4	0.7908115502463879	15.189951489412644	0.001661311034331778	9702	4
cg23887043	12	64173542	9.28863177125617e-5	3.389657871662585e-4	0.7840626483895979	1.554422909673403	0.4596860811076203	5808	3
cg23887102	6	132891034	-4.963784062356027e-4	6.118487426354914e-4	0.4172069963463233	2.7302755656368762	0.4351067737376833	9699	4
cg23887129	19	46234375	1.4518616433989068e-4	9.797410802515214e-5	0.13837143130222143	3.125269495176415	0.37271143831427145	9697	4
cg23887149	8	49341022	5.653960764926352e-5	4.437413131164613e-4	0.8986113949592981	2.9952414954549416	0.3923594260851173	9703	4
cg23887396	17	26699551	4.818306899340025e-4	4.5253245192586274e-4	0.28699231611903253	1.3179407624434334	0.7248773376563946	9701	4
cg23887609	12	130822674	0.0035851636296689994	0.0017809923674874898	0.044113093938327866	5.702622413870337	0.12700950390705473	9696	4
cg23887623	15	91516823	3.613122880866284e-4	2.478685308028548e-4	0.14492955919749662	1.3067251854036823	0.7275367372383719	9661	4
cg23887746	20	57228464	5.59014805460339e-4	8.70447180404315e-4	0.520733170194805	1.91497641480252	0.590239796243199	9701	4
cg23887776	1	2827798	4.349906101958484e-4	4.8300681260259753e-4	0.36780689874172806	1.0989188487038972	0.7773350842427533	9703	4
cg23887948	15	74494854	-2.3144769307653932e-4	7.487565613731598e-4	0.7572383072784235	1.9264294834831308	0.5878160536158155	9688	4
cg23888021	12	132908418	0.0013064585801806112	9.068683088913383e-4	0.14969021022949436	1.9090264020676382	0.5915015836344414	9699	4
cg23888047	12	8274843	-9.104910398444098e-4	5.164543084326821e-4	0.07790633740097608	1.4921609055082703	0.684080767596459	9705	4
cg23888154	4	42659286	-1.264515257887021e-5	1.3793494557150162e-4	0.9269564541324219	0.4108853720673261	0.937984765123656	9610	4
cg23888215	10	79422304	1.6439895737176862e-4	5.148931775355557e-4	0.7495085077149376	1.3201003446030275	0.7243656748112783	9644	4
cg23888238	4	109192755	-4.501490661883062e-4	7.120018002736881e-4	0.5272364426047826	0.4699036763512815	0.9254519070395627	9701	4
cg23888240	15	72766291	1.0139631293411015e-4	2.4140117746979925e-4	0.674461793918903	2.990401664705727	0.3931074194202851	9700	4
cg23888281	1	45476762	-1.5470361378384527e-4	2.1211266830307665e-4	0.465789788084147	2.3545711896937997	0.5021471973035899	9690	4
cg23888304	17	1554059	-2.183484862989019e-4	2.4845504675403664e-4	0.37949621295252567	1.1151808359380726	0.7734106910945375	9700	4
cg23888340	17	74533504	2.1058735204477425e-4	3.6897312587132506e-4	0.5681765795011103	9.69613360517198	0.021333817596011218	9705	4
cg23888423	2	242254170	-7.897162846771003e-5	1.3727945379061953e-4	0.5651142387071173	5.187450668026355	0.1585745453702783	9704	4
cg23888440	18	29268737	1.436319280280289e-4	5.579284786468844e-4	0.7968407594392299	1.8792348429720716	0.5978461461083677	9705	4
cg23888462	4	114683360	-1.221998796887431e-4	2.003281547474994e-4	0.541862782081105	1.6752333456231927	0.19555903468299501	5444	2
cg23888902	6	33385929	1.057490454283098e-4	1.3733237431986554e-4	0.4412864284501904	6.557968268593723	0.08740419949401415	9698	4
cg23888977	20	35580391	2.1817690929323244e-4	3.597728353762815e-4	0.5442294944273687	2.567844622814577	0.4631547065607639	9672	4
cg23889010	20	43882990	-0.0011302418898552025	6.323373738885337e-4	0.07387233349321945	1.7789361724546346	0.6195293528259178	9694	4
cg23889021	2	219264573	-3.2778486067376036e-4	5.212256326023451e-4	0.5294320360365848	3.627116254562626	0.304645923527858	9698	4
cg23889033	15	92570790	-4.277855900758753e-5	5.237953438384487e-4	0.9349088417406145	4.3623001710931	0.22490659792199647	9702	4
cg23889047	1	7705756	-4.912631818294967e-4	4.5494176435304336e-4	0.2802145446412581	2.943061593979279	0.4004875264950397	9703	4
cg23889093	17	39844656	-1.3628870922426762e-4	7.461882844025922e-4	0.8550753639505977	2.3934803489634153	0.3021776545449743	5807	3
cg23889117	1	39874878	-2.3138053479904478e-4	1.7066353280031465e-4	0.17517229042271654	2.0251663991170443	0.5671997894636227	9665	4
cg23889236	11	706100	1.2153608274035649e-4	2.1164942097233496e-4	0.565810138535772	0.6650396768161045	0.8813945034513146	9699	4
cg23889338	19	14628461	-5.542575114877919e-5	2.641385629666083e-4	0.8337957583464399	4.018707653535448	0.25945111430593437	9690	4
cg23889391	6	46138699	2.8061170637640935e-4	2.0768577130038016e-4	0.17665189584873398	0.006944441149268503	0.9965338006122462	5809	3
cg23889414	14	64109087	2.131368240806998e-6	1.155849852639147e-4	0.9852879728330332	2.61323591859025	0.4551738430456234	9705	4
cg23889440	18	48086416	3.813487382319473e-4	2.5468354214819354e-4	0.13430390987474822	1.8066267160177436	0.6134939509076047	9706	4
cg23889607	11	2150902	1.095451386891292e-4	3.663304803143196e-4	0.7649143746464305	0.8135930552576294	0.8462130674877515	9682	4
cg23889610	1	183757371	-0.0011181556480178425	7.433598824702121e-4	0.13253205487274558	1.1692376747861268	0.760391443195423	9693	4
cg23889654	10	860862	1.4709592072288308e-4	4.170792592953669e-4	0.7243276221425964	2.26565082748996	0.5191332152270139	9701	4
cg23889684	22	36556813	-0.0011089669928797108	6.263212079309455e-4	0.07662653465933161	1.0011520502516449	0.8009731944979417	9704	4
cg23889730	14	94254131	2.812132688751017e-4	5.201480746642143e-4	0.5887551932490942	0.3302329383912379	0.9542457155623789	9706	4
cg23889771	2	9563077	1.3184861257466165e-4	1.4435116986128628e-4	0.3610385646645135	3.3376635543658066	0.3424348867630306	9704	4
cg23889772	19	10077324	2.9521017390323173e-4	9.709252161510986e-4	0.761089514715809	1.8118674541034758	0.6123558562137797	9692	4
cg23889780	7	100021830	2.1039685087629445e-4	6.247606574462626e-4	0.7362948702061823	2.4778799043498885	0.47930194710003826	9699	4
cg23889875	7	83278066	3.699313191988796e-4	3.354479731725995e-4	0.27011494180606044	4.25265271756517	0.2354429348193887	9625	4
cg23889967	10	131568313	-4.6692650317860793e-4	8.378498482199941e-4	0.5773283601204555	2.58858629460846	0.45949403135246886	9695	4
cg23890044	16	640595	1.2414659129960062e-4	1.7178227812936024e-4	0.46986586504983524	4.5762165088740785	0.20559186885355496	9706	4
cg23890158	1	154377807	1.0870575224764128e-4	1.7768503555300148e-4	0.5406773609069293	0.6698242173455015	0.7154009611294346	5805	3
cg23890204	6	26247238	2.9614426969894046e-4	4.7411338445062977e-4	0.53221555033934	2.105432047045605	0.34898859949287037	5809	3
cg23890282	6	33756082	-1.905717675487348e-4	1.860083375144552e-4	0.30558337017372816	0.9395498588415355	0.8158745287042941	9706	4
cg23890469	10	88715317	-0.0010354914786365502	4.7818856153969067e-4	0.030353551220176786	7.4119559423401755	0.05986436226946166	9705	4
cg23890506	1	155023350	-8.46896442959106e-5	3.401514353336256e-4	0.8033791175512037	0.9576853289651348	0.8114893077989549	9695	4
cg23890639	15	83345353	-4.851696074919052e-5	4.761793412705701e-4	0.9188455749605673	5.182401418631837	0.1589177995645472	9702	4
cg23890774	19	36618841	-1.6050783242359666e-5	1.7850279898533068e-4	0.9283516267464152	1.4719015262899344	0.6887704603557423	9672	4
cg23890800	12	133066061	1.1139308448666327e-4	1.2683272579664008e-4	0.3797984681074836	0.6527667527720183	0.884253324386957	9658	4
cg23890832	17	71281486	3.427476374216681e-4	3.7855245873470017e-4	0.36524478446314246	2.8370556336273562	0.417436171695139	9704	4
cg23890876	17	80046815	1.1224928760767915e-5	2.664307992246436e-4	0.9663944688672798	2.861887035834379	0.41341327291005653	9641	4
cg23890910	8	143427976	1.4196860749165187e-4	2.5109408561118426e-4	0.5718016934631367	0.26921672380181844	0.9657100456634307	9534	4
cg23891087	11	1242334	1.3109731035199768e-4	0.001008458607616305	0.8965682378980251	3.3581782355173875	0.3396270539660093	9702	4
cg23891251	19	8657477	-9.493229039476798e-5	1.9966076643709881e-4	0.6344534896491492	2.629208752537105	0.4523918702421003	9682	4
cg23891273	12	102036400	7.07124998656506e-4	0.001056509605778406	0.503302243683135	6.023481343059815	0.1104733786345401	9705	4
cg23891286	1	178994301	7.04998924128096e-5	2.2797893755629534e-4	0.7571400168713607	0.321146815511362	0.9560034882107067	9610	4
cg23891298	4	77818944	-6.893504015043203e-4	4.2201932265369585e-4	0.10237292490035774	4.401251047464922	0.22126941406115572	9702	4
cg23891360	12	130388234	4.367850244234675e-5	4.590318560348817e-4	0.924192878469262	0.9621008193159163	0.8104213302796739	9697	4
cg23891364	1	1207789	-3.3443299506604726e-4	6.171343193744185e-4	0.5878785695125304	3.7235768829795104	0.2929014377979802	9692	4
cg23891399	17	73824620	0.004082556819191354	0.0019324967397171976	0.034636605389712576	1.159730975078672	0.7626777868673296	9705	4
cg23891487	12	93969700	-0.003949339996426645	0.001386324088632517	0.004388645438404118	11.42380277051646	0.009641668185364329	9685	4
cg23891596	19	50169132	-2.1933702817427856e-4	2.9049179425290485e-4	0.45021650584424644	2.1279000592507242	0.5462890453358944	9693	4
cg23891712	17	75136828	-9.241959762314009e-5	1.4118340607008044e-4	0.5127210362425558	3.069783558411106	0.3809905673152139	9664	4
cg23891858	1	1093212	-5.2129104603836743e-5	5.861337309852585e-4	0.9291318034298364	0.9832558324713596	0.8053034597897845	9694	4
cg23891903	6	110725439	7.220067676478993e-4	7.599947546001894e-4	0.34210439632701806	1.8974051915209915	0.5939711869144876	9700	4
cg23891996	19	9517858	-6.971963354293785e-4	4.675561339366627e-4	0.1359221139829459	0.704075476626373	0.872244939689559	9704	4
cg23892192	7	1801555	-0.0010587351320626493	4.7388034314498707e-4	0.025471072646313934	2.46254889583154	0.48209737246759715	9697	4
cg23892336	8	23082233	-1.1341398430877178e-4	1.904044007449728e-4	0.5514104601156762	0.26926566817471587	0.8740367692885216	5804	3
cg23892390	4	8603012	4.085710853659902e-5	6.566005230152811e-4	0.9503834829433258	4.766564010434751	0.18971053318948622	9611	4
cg23892439	7	39332884	-4.7332903129970386e-4	0.0016455221753560857	0.7736171898658013	2.5802932530522806	0.4609548731049153	9706	4
cg23892535	14	104643224	7.126955035086003e-4	4.107926532450347e-4	0.08275363346928132	9.524973748707003	0.023067160465533188	9697	4
cg23892547	17	29886066	-5.406875462601609e-4	2.639695508038804e-4	0.040531089567340896	2.132338268840562	0.5453982656395514	9689	4
cg23892568	12	10283049	6.251390783010706e-4	8.100263021618081e-4	0.44026157486128736	3.260114875408312	0.35323260164115217	9701	4
cg23892580	19	11071746	3.497294705544357e-4	2.2025668864410642e-4	0.11232551213813323	6.213500158172209	0.10167260161901015	9674	4
cg23892626	10	62702671	2.153164090512506e-4	4.261795089422777e-4	0.613401032862921	1.9810624754147494	0.5763465481500196	9669	4
cg23892644	15	45444704	2.5443978452043724e-4	4.6389937666829674e-4	0.583361981941988	0.5005320921209793	0.9187744977925798	9703	4
cg23892690	2	201675739	0.0010120094345232602	4.710585133170865e-4	0.031684128654043686	0.25945430751094883	0.9674644771700185	9700	4
cg23892836	6	29692085	-3.2744602692063386e-4	0.0010478091930177637	0.7546564627619888	4.316094166427627	0.22929264386261872	9684	4
cg23892856	1	116311644	-3.354387422724527e-5	4.7635660947413906e-4	0.9438613082354947	3.3339904087009824	0.34293976234800405	9704	4
cg23892924	2	46909601	-2.5302506382779243e-4	3.6438636240085983e-4	0.4874396976066677	0.5195563156389844	0.9145744411739641	9706	4
cg23893332	14	94576048	5.162020423225729e-4	3.8523408327518203e-4	0.18025515939923067	6.270874204127329	0.09915010872939746	9705	4
cg23893346	6	32169878	-9.049126167528075e-4	4.2601803536842207e-4	0.0336602699653375	3.1486086921165315	0.36927528928571646	9705	4
cg23893375	15	55791821	-1.6030462427827266e-4	5.580378099388216e-4	0.773909566759607	1.9364121500562321	0.5857089191679283	9699	4
cg23893379	10	102747118	2.78096972206563e-4	1.3326820644319451e-4	0.03691104951711575	2.3908426657570905	0.4953415340045722	9680	4
cg23893406	1	81918997	5.571898585115133e-4	7.176830108434906e-4	0.43752866152527436	11.141636151078206	0.010984138389916865	9695	4
cg23893460	15	72492422	-4.3024266965373985e-4	4.7018308171976566e-4	0.360163550117064	6.818839957641268	0.07790168238838582	9703	4
cg23893620	4	20884385	-8.241244816405002e-4	0.002441369721625851	0.7356899372944008	0.231077510546619	0.8908860450358639	5806	3
cg23893629	1	203733971	6.73611356707985e-4	9.78419719817076e-4	0.4911576716131474	13.004376698057676	0.00462715013124364	9701	4
cg23893802	7	148823215	2.918035334758026e-5	1.216233246082704e-4	0.8103891824252525	2.1769533887742565	0.536502089224955	9647	4
cg23893897	14	50990170	7.506304395458557e-5	4.1472726287293635e-4	0.8563724790874757	1.6639360794563325	0.6449811654959887	9706	4
cg23893898	4	6247571	-0.0012739568598342421	6.444757150835987e-4	0.04807174027652395	3.335144692920343	0.34278103548162353	9705	4
cg23893906	12	6798535	-3.471469075313031e-5	1.456942032243823e-4	0.811670980166521	5.6297803810144895	0.13107911501271402	9702	4
cg23893997	7	26904682	-1.842026100027756e-4	5.277804758050859e-4	0.7270790338651465	1.6385862733213534	0.6506726309550549	9697	4
cg23894005	6	37467649	-3.043575884686547e-4	2.418215661378538e-4	0.20817340445629706	0.13000589002667148	0.9370647037052909	5802	3
cg23894058	19	51537828	6.317599977894857e-5	0.0018460312098517269	0.972699639675348	1.676838326797143	0.6420953828649619	9704	4
cg23894117	4	7769958	-3.8597444527530147e-4	5.381666874962555e-4	0.47324921243344403	1.720233355070127	0.6324448662589495	9705	4
cg23894205	12	14967370	5.666352935894854e-4	6.851362766884167e-4	0.4082142350590394	1.4865531904267106	0.685377306436626	9683	4
cg23894219	1	1356565	3.6606211350506554e-4	4.1011162554179995e-4	0.3720760217372566	2.6108401552121094	0.45559229623810427	9699	4
cg23894287	8	38794831	-1.3616851611183514e-4	3.227628408548423e-4	0.6731096037415838	0.9469804438366343	0.8140780503807987	9608	4
cg23894291	15	57025234	1.1726878536075802e-4	2.8718229039374077e-4	0.6830221112122752	3.7105281405176913	0.2944661363348599	9670	4
cg23894318	1	155278599	3.417865316447642e-4	2.680415926357298e-4	0.20226500745290985	2.8999569375525187	0.23457533873352654	5795	3
cg23894320	1	115053164	1.7880833298766048e-4	2.195442025966214e-4	0.41538575148211604	0.07848613088780673	0.9942877748550629	9700	4
cg23894439	1	183413866	-3.729768242120564e-4	7.028640092102444e-4	0.5956593309970554	0.7970331503982889	0.8501765323649495	9646	4
cg23894539	17	37793518	2.4050575025205215e-4	1.2592610098145334e-4	0.0561466116547673	3.882103741643562	0.2744794407094474	9674	4
cg23894563	8	17503334	7.360745012434578e-4	4.205373287484202e-4	0.08006327410289714	2.283207068218098	0.5157456184731444	9704	4
cg23894571	14	35591695	6.202000380435918e-5	1.682893838351992e-4	0.7124766749159671	1.6136587677351988	0.6562967666710079	9701	4
cg23894587	19	3828611	2.57498751208777e-4	7.604802018952715e-4	0.7349109291888076	2.4146419370281724	0.4909148507629872	9696	4
cg23894768	18	5295771	-1.1323666605003518e-4	1.0683679517515648e-4	0.2891886185586896	2.159173532031501	0.540034613266632	9666	4
cg23894854	1	112016615	-3.844351586706477e-4	4.134725057381979e-4	0.352489146453345	6.163156653149741	0.10393656403241176	9672	4
cg23894948	22	21387055	-2.3636382570624555e-4	7.331563035721599e-4	0.7471556420877901	4.547145903583681	0.20812333475061445	9699	4
cg23894980	11	70534718	-4.859119360215227e-4	4.74912144997755e-4	0.3062313800068875	1.1966939747137113	0.7537973418475756	9697	4
cg23895041	2	97357007	-5.065867075755439e-4	2.7969898125480597e-4	0.07011215947214057	2.2327938668293843	0.5255179196593833	9684	4
cg23895055	2	122495663	-3.153861638049049e-4	4.746588175845132e-4	0.5064035367704001	4.869904227872855	0.1815750506612383	9706	4
cg23895065	14	55836020	0.0016633104494850654	7.276826113413218e-4	0.022268090297555485	6.368590244824485	0.09499156480011599	9690	4
cg23895076	17	8578385	8.878164483512515e-4	7.709710413405812e-4	0.24950350698945237	5.187672338631858	0.15855949195179403	9699	4
cg23895155	14	105863671	6.151239447053621e-4	4.270683035046975e-4	0.14977097528622618	1.852795144641339	0.6035140566000232	9692	4
cg23895204	7	129845368	1.2311777745527231e-4	1.3002696357221222e-4	0.3437083719861507	2.164200928171948	0.5390340485870921	9674	4
cg23895220	6	31691870	4.989317300755122e-5	0.0013698371859387408	0.9709453117965251	6.668296612671968	0.0832564314159463	9699	4
cg23895234	1	26561325	-4.879953826059801e-5	3.034058026189854e-4	0.8722200715834489	0.8889361399128076	0.8280969192839489	9660	4
cg23895262	15	40380996	3.3782168517615743e-4	4.610628932826191e-4	0.46374022883352234	1.3535305240551707	0.716462649397927	9698	4
cg23895273	1	18427152	2.3122387551777128e-4	1.549360406184289e-4	0.1355988326234388	2.4049686941037147	0.4927103720684163	9703	4
cg23895340	2	176973275	1.2524950905007753e-4	4.6314920821847257e-4	0.7868293488728559	2.9834780424659204	0.3941795581091791	9705	4
cg23895495	7	47539837	0.0022286896634993543	0.0010397845642699463	0.03207980267763325	1.1285998791583167	0.7701748279576741	9704	4
cg23895558	13	111572288	7.012891272788424e-4	4.50536595180005e-4	0.11957399304797897	1.0448767887798514	0.7903948701344882	9703	4
cg23895613	6	33132632	7.686847753655473e-4	6.823554222017373e-4	0.25994687782144615	0.5390968285374258	0.9102217775806194	9706	4
cg23895722	11	128776112	0.0019105140048088036	6.423035424565713e-4	0.002934930873943619	0.6989386578123779	0.8734535590617363	9704	4
cg23895729	15	81073931	0.002252698240620509	0.0010078061789788293	0.02540097451886704	4.176896043021908	0.2429852328110583	9692	4
cg23895846	14	77938718	2.9798767397817795e-4	4.349850536069487e-4	0.49331068297466796	3.396493252088112	0.3344367930641355	9704	4
cg23895963	12	117471115	-6.182953303200719e-4	0.00120706216377972	0.6084889605228729	1.2367934588467135	0.7441939141842061	9706	4
cg23896056	4	83932170	-1.19159485905671e-4	2.7099175511424305e-4	0.6601426114701152	1.4358910975829877	0.6971436422013204	9698	4
cg23896164	21	38120518	3.7580400772897354e-5	5.251517017479566e-4	0.9429512478846085	2.581868294569949	0.46067713958262796	9706	4
cg23896253	10	14920463	8.296490968076129e-5	1.2442980529810854e-4	0.504924970706956	1.358843773529908	0.7152096880942803	9662	4
cg23896311	4	122791762	9.905935155961299e-5	1.4152688072747614e-4	0.4839690708852935	6.57603116455909	0.08671176918800155	9691	4
cg23896431	7	937950	-2.552172829924628e-5	1.262556893150005e-4	0.8398047808733252	3.8085227884895625	0.2828963426804231	9559	4
cg23896514	7	150103902	1.0603702546227831e-4	4.478471932966824e-4	0.8128348010815712	0.23698085426061669	0.9714094421592833	9704	4
cg23896578	20	8000418	-4.022556442507241e-5	9.120684658178798e-5	0.6591864457455829	1.0504923617265793	0.7890368151952745	9682	4
cg23896685	22	29451551	9.807989356764263e-4	8.481804030537293e-4	0.24753536028011977	2.360930130624414	0.5009488995689619	9690	4
cg23896695	8	128931535	-3.8507470079535833e-4	7.245907059495882e-4	0.5951156147105395	3.1424661714445903	0.3701769837255135	9701	4
cg23896874	8	21924512	9.7761378305624675e-05	2.386709332984021e-4	0.6820939742519132	3.6235989420174284	0.3050819974070826	9691	4
cg23896972	12	122079102	-0.0011287119735373763	5.879980861537854e-4	0.05491041176308631	0.9219242874011084	0.8201340084167663	9704	4
cg23897015	15	26154652	-1.540908380363641e-4	2.3000897696087258e-4	0.5028998531562363	7.731652547860087	0.020945608474767338	5793	3
cg23897067	9	140100305	-2.2533979995807755e-4	2.4185964138433757e-4	0.3514933560515026	1.4806495969330666	0.4769589748165252	5809	3
cg23897083	12	34755568	-7.768697666159886e-5	0.001029622125534756	0.9398551426673353	4.373714977725349	0.22383502973532132	9704	4
cg23897255	11	747301	-3.961584826638455e-5	1.6185877831324848e-4	0.8066456463759886	3.1305052497473236	0.37193821877723793	9681	4
cg23897286	6	32084515	-3.6543781365648976e-4	3.975364431531868e-4	0.35796161649159264	0.7929871884835323	0.8511436598013846	9701	4
cg23897319	2	241366765	-0.0010653212998405794	0.0012544023148964743	0.3957332671973491	0.8288228218169711	0.6607290641965303	5806	3
cg23897324	2	190338195	9.238343349528604e-4	6.404631260644101e-4	0.14917621607974482	0.7876214174173476	0.852425478408464	9699	4
cg23897356	6	30688013	7.142858012264924e-5	1.5593151643581983e-4	0.6468974040269209	2.345155515488571	0.503925544015763	9665	4
cg23897377	21	46441953	-2.539216257888419e-4	1.5632746870354472e-4	0.10431327321465049	2.1572107194033268	0.5404256238325423	9552	4
cg23897613	6	27471350	-2.530269224315932e-4	3.4688010252043684e-4	0.4657348482022761	0.8797485732324749	0.8303119885449233	9687	4
cg23897733	8	21924153	8.20751972806089e-5	1.562701961579744e-4	0.599434867445304	2.5507865633957225	0.27932109474282046	5809	3
cg23897913	11	17743667	-8.925603335981595e-4	7.026846522075299e-4	0.2040081836163535	6.074175467315925	0.10805666947555084	9680	4
cg23897927	2	237117786	0.0011344766629391137	6.290106189202135e-4	0.07129575435084912	9.001116914617862	0.02927604023128662	9704	4
cg23897996	17	18874598	-1.970769843354289e-4	2.3683161424435816e-4	0.40533010516797596	1.0741751939815207	0.7833116652835658	9693	4
cg23898059	10	18940326	-1.2519957664765515e-4	2.0084175588337187e-4	0.5330386228005108	2.1151856372930253	0.5488467199522483	9691	4
cg23898073	10	118032948	1.288845657151142e-4	2.3286806658782692e-4	0.5799443313837458	1.4502780239652673	0.6937927432201175	9704	4
cg23898128	2	47633216	-2.826663418006435e-4	5.765575363242432e-4	0.6239459471348692	0.16014590203647266	0.9837511323618513	9697	4
cg23898175	11	118796425	8.829019307531866e-5	1.806104940886376e-4	0.6249527847280083	9.625558244325235	0.022032471901671277	9580	4
cg23898189	14	80682691	-3.49055578075965e-4	0.0013738710685018804	0.7994436412765842	3.2621392548127863	0.35294701289000807	9705	4
cg23898204	2	734927	6.696648443205751e-4	5.806409684648403e-4	0.24877906221801985	3.4988615652160284	0.3209098019976773	9702	4
cg23898305	2	128347901	0.0014623681256468897	5.390832099917317e-4	0.0066738577676388015	1.589596686905656	0.6617509950896592	9705	4
cg23898320	17	76818733	-4.5012092106687065e-4	4.323377277602245e-4	0.2978139915420486	1.3882431980283076	0.7082928904971904	9704	4
cg23898497	8	128822543	5.558091812813273e-4	5.839720033343658e-4	0.3412117741920273	6.177606073176007	0.10328187387814641	9698	4
cg23898701	17	62279377	-4.6188263551090236e-4	4.718585652539104e-4	0.327650038005867	3.8453374227750103	0.27865648756416844	9704	4
cg23898827	2	122096183	1.1587580764697524e-4	1.739017169660899e-4	0.5052006477504126	4.650930752528843	0.1992162766241995	9584	4
cg23898951	10	4511903	-6.979518477908986e-4	5.517262905780089e-4	0.2058595743875573	0.8261650789019646	0.8431989957562979	9701	4
cg23898998	6	160782998	-7.563992621535591e-4	0.0014214827297130191	0.5946429485691138	1.9685705606631232	0.37370622670074466	5809	3
cg23899057	12	106316810	1.3935044876415545e-4	5.270550224364008e-4	0.7914759496878532	2.087904130152706	0.5543637136344545	9704	4
cg23899147	6	110864433	-8.467514055751124e-4	5.133984242908843e-4	0.09908483982396175	0.6267116970096307	0.8902910298052357	9699	4
cg23899168	10	125803837	1.679162061672209e-4	2.4109465133094555e-4	0.4861319045841284	7.291762889955927	0.06315741286570818	9648	4
cg23899285	17	4699393	2.2942722731977106e-4	2.0371495499974969e-4	0.2600737172315166	0.3890399167692642	0.9424971689796682	9645	4
cg23899359	19	2051565	5.861111539311119e-4	3.472793306512419e-4	0.09146450294510612	2.083466757686627	0.5552647856429894	9704	4
cg23899408	19	12877188	0.008368411360408223	0.00574676946171306	0.14533899045401127	5.578591064853342	0.13401284021746748	9701	4
cg23899409	19	54850582	-2.598978794291446e-4	0.002280122934554645	0.9092503563337162	5.2327674992615725	0.15552498259682507	9705	4
cg23899424	20	60456296	-7.208021764336655e-4	9.443564365302798e-4	0.44530034447540834	4.733489301438942	0.19238539643946856	9705	4
cg23899628	15	45406506	-2.977884575402082e-4	2.4778382956581736e-4	0.2294381302637044	4.161554651585217	0.2445392907751802	9665	4
cg23899654	8	11759930	2.6113391444849857e-4	2.2416341528078094e-4	0.24404872461949162	0.0938056233415681	0.9541801282565653	5808	3
cg23899779	2	241190395	0.0013111951094541769	8.785540262527453e-4	0.13558206462105674	1.6332091196469114	0.6518835352941188	9693	4
cg23900070	14	68853595	-5.889105449960834e-4	4.927165096100067e-4	0.23199639466158095	0.8699185398069692	0.8326804098029681	9705	4
cg23900141	6	31085004	8.50436902198858e-4	8.807572934240355e-4	0.33425707271547583	10.896513637753127	0.012298831360256036	9705	4
cg23900203	12	127765331	-0.0013363351254832487	8.789959604914935e-4	0.1284362894635724	1.8737292644834969	0.5990235142585458	9695	4
cg23900225	10	35894222	7.381795678344919e-4	0.0010326417350807018	0.4747043546490347	5.077640831465429	0.1661993864856833	9700	4
cg23900228	2	314954	-1.8976317498981697e-6	2.2297736659744775e-4	0.993209746703382	1.6431108464357953	0.6496547051263866	9676	4
cg23900293	11	115924505	-4.6802073300136865e-5	0.0020225801214458984	0.9815387686981685	2.1042376743256406	0.5510559288197928	9704	4
cg23900422	17	77679767	0.0039051296625272364	0.0015460346114233618	0.01154021467569327	2.6909148873939177	0.44177342261972147	9671	4
cg23900535	15	66161693	2.273487377426531e-4	1.9963165426750506e-4	0.25476942543655007	0.040518227433872886	0.9978570031839045	9702	4
cg23900548	8	141312701	2.5093381794038914e-4	3.9908061128084664e-4	0.5294932410533255	3.9524594482564397	0.2666436216109099	9620	4
cg23900605	12	28464201	-2.241800579033023e-4	6.094777695289759e-4	0.7130050756868189	0.2839971124896353	0.9630095472047511	9703	4
cg23900606	2	46930327	-2.8788541431517064e-4	5.908221775506393e-4	0.6260724112407814	0.24310430765951713	0.9703479376220898	9688	4
cg23900609	10	85672373	-3.5713910452189556e-4	3.9771185745883877e-4	0.3691937847812248	1.717084803870419	0.633142156511665	9696	4
cg23900681	14	96752271	2.453094050169183e-4	4.2558373441994423e-4	0.564340175347283	4.337216178113195	0.22727798633590848	9686	4
cg23900696	12	13325724	-4.1935870328533176e-4	4.2282836724116417e-4	0.32129794941346046	11.236651910187321	0.010512677577543005	9703	4
cg23900712	15	99344807	-0.0011969424623272302	7.704782195728538e-4	0.12030232009036403	0.06253458767466831	0.9959180631142048	9705	4
cg23900759	14	71108106	-3.5194732937562624e-4	3.4967946521983085e-4	0.3141820584985984	0.11664883016129574	0.9897672551758893	9673	4
cg23900774	14	90527978	3.516161497874626e-4	3.5878137733194923e-4	0.3270718103164513	5.283985316737952	0.1521449416235915	9673	4
cg23900905	8	82641291	-4.827946977608053e-7	7.907805388130926e-4	0.999512868118849	1.8141460303735295	0.6118614499957988	9661	4
cg23900936	11	57996699	-2.0596226709633248e-4	5.99664486658233e-4	0.7312505433382244	0.6481899314453501	0.8853170765274787	9540	4
cg23901063	10	62704070	2.116940352483492e-4	2.1439395417106237e-4	0.3234432817873574	4.2742869119420455	0.23332879994680686	9619	4
cg23901202	11	118938859	-2.088454748411259e-4	2.1465154036782617e-4	0.3305775540518377	4.0597870934164355	0.2550801549479412	9694	4
cg23901212	2	228632807	-2.2304824609014728e-4	4.890864716684752e-4	0.6483534934884366	1.243450665114323	0.7426030065764171	9702	4
cg23901409	15	55790571	1.0194849943778856e-4	1.7125885413374838e-4	0.5516503566060125	1.0562463031853266	0.7876454878331526	9520	4
cg23901444	10	49812963	0.0018990205899886204	0.0012969094756435525	0.14312125374665494	2.1342965213500227	0.5450055641887491	9680	4
cg23901592	14	90126322	8.97649040064023e-5	7.02845701748498e-4	0.8983734322013711	1.6212193799057353	0.6545880958626658	9388	4
cg23901700	17	39041119	-1.807201898150405e-4	4.4576449728909176e-4	0.6851715370047442	2.0512538140902192	0.5618372166365234	9705	4
cg23901843	8	142653910	-3.544532571724237e-4	2.233452428272669e-4	0.11250822663734693	4.857589575709391	0.18252712060135562	9516	4
cg23901852	4	126238384	9.846410555167052e-6	4.4746571562014645e-4	0.982444096356641	1.4102768794729434	0.49404017473004874	5807	3
cg23901857	2	176993221	-1.4359499703866255e-4	4.79882505413663e-4	0.7647649502505905	4.789409640055236	0.1878832313797384	9684	4
cg23901896	1	201976446	3.8803034083717113e-4	4.484946734874769e-4	0.3869378972365974	3.4344659876927848	0.3293616537469089	9704	4
cg23901904	1	10855062	-4.8621714997259315e-4	1.9791965242398876e-4	0.014024351042811497	3.9845837720626576	0.2631336230657788	9705	4
cg23901918	10	105420747	-0.0024218870082395277	0.001424938458916392	0.08919805320331325	7.035425301994368	0.0707771781634832	9695	4
cg23901920	14	55139669	4.177516002309965e-5	5.86208777246721e-4	0.9431882194959998	1.9711117231694755	0.5784241725588212	9699	4
cg23901967	17	36890321	-0.0013067293675316227	5.781800205000275e-4	0.02381668684198565	0.29531033942566576	0.9609080525192636	9703	4
cg23902076	2	9428726	-3.92156703924573e-4	6.339489660369239e-4	0.536184191005129	1.5011616804345045	0.6820022410581857	9704	4
cg23902105	6	22009091	2.722519842406146e-4	5.716670108481512e-4	0.6339018017507081	2.846426494660118	0.41591420323820916	9704	4
cg23902114	14	107283708	-6.313687863716081e-4	0.0018114904656526595	0.7274380367459758	2.9830187367848833	0.394250769986289	9695	4
cg23902232	21	44195410	4.3118059940237005e-4	5.026114289326028e-4	0.39095839191873233	0.4252588820253687	0.9349765671541725	9706	4
cg23902264	1	241815413	-0.0013779521836862836	6.615522443292314e-4	0.037259648644012426	4.641611285602348	0.20000138331719813	9702	4
cg23902361	2	85810844	-0.0013532821282163517	6.312432171272738e-4	0.0320460049927961	0.2787899594482185	0.9639668764758105	9706	4
cg23902454	15	30098131	-4.917956172298615e-4	5.532165367019886e-4	0.3740165677293808	2.4697964156772736	0.4807742847554243	9706	4
cg23902471	22	49039001	-0.0010988308228553666	4.6707731239283186e-4	0.018644314361359025	1.6117644116141026	0.6567252699628882	9703	4
cg23902550	8	144681106	-8.254760822590006e-4	5.684998177105683e-4	0.14649458828454728	2.6030621345234968	0.4569529680285766	9699	4
cg23902610	2	240531604	-3.3474465212768854e-4	5.885766224247912e-4	0.5695353843092256	0.8729663218597672	0.8319462647190956	9703	4
cg23902823	9	95859131	-1.630831534518573e-5	2.4191899389144268e-4	0.9462534789504611	0.0997572182666921	0.9918665425618296	9702	4
cg23902994	8	1814932	-6.667145341678126e-4	0.0013117419161760243	0.6112664272402724	4.941351324539024	0.1761424081351292	9701	4
cg23903035	7	134932449	-0.0010964860875219	5.986845942745288e-4	0.06702713008562176	0.23365446673662446	0.971981724453965	9700	4
cg23903076	11	1311527	2.707939059259508e-4	4.386561878586746e-4	0.5370196665240676	4.045635205987515	0.2565783301902097	9685	4
cg23903129	12	131617086	-3.1915804308517643e-4	0.0011489234616156882	0.7811745070294984	1.8081726608184858	0.6131580901291351	9698	4
cg23903160	18	57363081	-0.0011334058814754346	0.0016238281075213648	0.485187260431435	0.9580033452594161	0.8114123923374253	9706	4
cg23903244	11	2812987	2.7774866786251434e-4	0.0015314920337279327	0.8560864113119567	0.47776325583891605	0.9237488528492728	9676	4
cg23903252	7	149569998	3.155169397930744e-5	6.163452264631061e-4	0.9591728508786058	2.545419055750405	0.4671387328293284	9705	4
cg23903301	11	33744366	-5.939023752234153e-4	5.118745375141322e-4	0.24594708043374414	1.4374948193611574	0.6967697493583007	9687	4
cg23903357	12	101801601	9.573471697784615e-5	1.3588859561960377e-4	0.48111594635205623	1.0102280341002645	0.7987770935450832	9699	4
cg23903465	6	24911334	2.975329346172826e-4	4.613985159577751e-4	0.5190242536000047	1.8832277103275428	0.5969932191568076	9700	4
cg23903470	6	30876145	-2.549707080097254e-4	2.847438012258765e-4	0.3705524541425861	4.287882904511811	0.23200910811408693	9663	4
cg23903483	12	54120889	9.165530223143936e-6	1.7847585464343205e-4	0.9590430765988095	0.5851343482367679	0.8998269316028	9702	4
cg23903588	7	1607663	5.249396336896038e-5	4.117197008669527e-4	0.8985452469557365	6.063588022372023	0.10855718202143207	9706	4
cg23903597	17	61704154	2.4432728883133024e-4	3.8129199814793943e-4	0.5216605124040913	2.3874909786008525	0.49596742080742373	9703	4
cg23903679	10	74451845	1.768901976623747e-4	2.2050568809203026e-4	0.4224358739954574	1.3409432727345691	0.7194344073684452	9647	4
cg23903701	7	1435100	0.0016787326432961055	0.0014209439663112314	0.23743563098841064	2.723819840857845	0.4361945274665411	9705	4
cg23903708	2	25527266	0.0022348394614347604	6.14870145873058e-4	2.7835530799052207e-4	3.019108936435419	0.38868832733595854	9703	4
cg23903723	6	30655567	-0.0012693884620235533	0.001277175325809758	0.3202700654211026	1.0781945003774416	0.5832745657777629	5707	3
cg23903774	6	35370123	-3.680407248153111e-4	5.30725681487791e-4	0.48801655360916724	8.40094914130948	0.038412865559287745	9704	4
cg23904047	21	34144316	-1.6312424333916434e-4	1.2588983174957862e-4	0.19505480215572968	1.0482963481878076	0.7895678724089525	9693	4
cg23904224	8	19460443	1.0604155393088525e-4	4.7024064168948835e-4	0.8215865386155995	0.6677642052983913	0.8807586426409112	9690	4
cg23904247	14	102554826	-1.7002785847097001e-4	2.6595225108339525e-4	0.5226165769908445	1.6353617221217853	0.4414542620321131	5804	3
cg23904249	11	60608951	4.5656733315108523e-4	0.001733270905003575	0.7922317185307503	1.6745450030332067	0.6426077728788497	9705	4
cg23904377	20	2852292	0.002100712641938939	7.320597014691926e-4	0.0041100178552013885	3.3803794465905317	0.33661108884732094	9701	4
cg23904442	6	33373997	-1.5505597839905407e-4	1.6278881743136603e-4	0.34084461872512767	1.0728772775027777	0.7836253185900284	9666	4
cg23904501	19	5290404	3.570303294081368e-4	4.2628019205311014e-4	0.4022843350132752	1.3922930203238557	0.7073422805418598	9704	4
cg23904595	11	2908116	2.4968735849440545e-4	5.768630150571569e-4	0.6651335670129198	2.8017423659935057	0.42321317290164956	9706	4
cg23904854	2	233498098	-1.985240275640562e-4	1.717326455541185e-4	0.24767856249156908	1.7751575023924229	0.6203558048155788	9705	4
cg23904955	10	101282759	0.0033756040185568296	0.002432645147137497	0.16525066402984626	2.660446673182036	0.4469908689511448	9703	4
cg23905110	12	132568688	6.445735915647348e-5	9.719529823227872e-5	0.5072193555199862	3.5566753945609717	0.3134855623710686	9693	4
cg23905164	17	46827513	2.175351342248071e-4	6.853881816243435e-4	0.7509479384698972	3.0031957454270635	0.3911327175757368	9705	4
cg23905208	15	102075539	7.259814653523746e-4	5.47035849949504e-4	0.18446944496770254	3.0615077904380468	0.38223876371461707	9703	4
cg23905216	11	2161390	8.228814359312674e-5	7.04157559948609e-4	0.9069706686376963	1.2794209491394557	0.734025479472707	9691	4
cg23905308	2	239196947	-1.1140195938118263e-5	1.0999224477251342e-4	0.9193268831803657	6.559519106728012	0.08734454079500122	9655	4
cg23905374	1	29450643	-2.7000844637693506e-5	2.265308044606515e-4	0.9051225975763846	1.5072166638473292	0.6806057325175654	9706	4
cg23905419	8	57906609	-1.0312183346124894e-4	1.417943229081793e-4	0.4670645622266576	1.5218542784199238	0.6772356373447371	9701	4
cg23905524	6	31592094	3.2709792069008655e-4	4.3278230423889535e-4	0.44976765477603825	0.18662719224991903	0.9797186972061471	9592	4
cg23905542	17	40332792	1.8155726521146032e-4	1.827847279721537e-4	0.32057125411911763	0.281780723591858	0.9634178055195319	9685	4
cg23905556	12	92976846	-6.101209349773174e-4	4.6401411114638865e-4	0.1885516403232655	1.9477680878342127	0.583318092583212	9702	4
cg23905817	15	57884033	-6.111905575277872e-5	3.290005058836912e-4	0.8526236255618382	0.5377311412000292	0.9105272024178322	9521	4
cg23905935	17	29159095	-6.318324177401038e-5	1.225893747850351e-4	0.606269668448631	5.277735375361822	0.15255365062271478	9696	4
cg23905944	20	62571879	8.952843518686947e-4	4.8378194734648e-4	0.06422786962857997	6.827006426459279	0.07762091227620199	9703	4
cg23906001	7	121959814	-0.0011674827972885762	6.4962941975993e-4	0.07231149570583122	3.0324916722036273	0.3866426784269717	9686	4
cg23906060	15	79574773	0.0013768590605185474	0.0012605537117896168	0.2747165138900416	1.4385650317623442	0.6965202900168153	9705	4
cg23906067	6	31939112	-9.435526327011824e-4	0.001723413402444911	0.5840417286990398	5.054733506799871	0.16783288156517376	9699	4
cg23906144	17	1945509	1.9560426907596715e-4	1.403378598972515e-4	0.16337508106150406	1.6731940406979082	0.6429097249096558	9629	4
cg23906191	7	1053629	8.229967215285813e-4	4.694902334265073e-4	0.07960919438490754	5.7421010005695035	0.1248543979353237	9694	4
cg23906250	2	239075635	-1.8781421380898008e-4	3.7337032957400674e-4	0.6149474415660905	8.744573870136708	0.03288693376009777	9703	4
cg23906261	10	118030848	6.768265101043798e-4	4.65818390392043e-4	0.1462282906500098	5.136345473933362	0.16208121369002307	9683	4
cg23906264	8	42705540	4.7763986264738796e-4	7.515114223148686e-4	0.525055211803089	1.0885376006023577	0.779841848352524	9704	4
cg23906291	17	37844223	3.455111028074752e-4	2.195358303770084e-4	0.1155277814850547	2.7776480971096684	0.427192668070605	9657	4
cg23906454	6	108785671	8.469699674103579e-4	8.793249365254538e-4	0.3354447751477148	2.93732499054194	0.2302332173612293	5746	3
cg23906459	8	143530680	7.896013269873336e-4	8.640441720015801e-4	0.3607989779349005	0.22137869201577276	0.9740664189484107	9647	4
cg23906612	6	43958679	-0.0013190316319443478	5.574152820383331e-4	0.017965150591498284	5.663580151142944	0.12917557264990462	9695	4
cg23906641	12	53496020	-7.122080801035324e-4	6.067137333173389e-4	0.24044377922183208	4.029190978469101	0.25832923511787254	9705	4
cg23906687	2	239047029	-0.0028485423277558024	0.001251265617055146	0.02281437343223851	1.2928555614608783	0.730830289297512	9703	4
cg23906738	14	36987301	-0.001782110145145806	8.293459278074886e-4	0.03164914672429435	1.5762765699105252	0.6647808303553437	9694	4
cg23906760	19	9938028	8.472189420924427e-5	1.99335916623954e-4	0.670821572443826	1.780642281778606	0.6191564249194413	9703	4
cg23906872	11	2722613	4.138367925792496e-4	4.8436633998290605e-4	0.39289003796038474	3.5658026360893507	0.31232748632340646	9698	4
cg23906876	6	24324774	7.607780999535311e-4	5.811141766634574e-4	0.19047627460461944	0.015947660588731268	0.9994669260802019	9697	4
cg23907051	2	101730305	0.0029715896881012892	0.001531893820043524	0.052402250233899106	2.227924408692263	0.5264690975758384	9700	4
cg23907053	12	70215816	-1.7713615018996639e-4	6.238765364832064e-4	0.7764653949367116	2.440055528088674	0.4862218553578946	9697	4
cg23907108	11	64405993	5.436011809086865e-4	9.412102283213438e-4	0.5635642315968663	2.1141233955721135	0.54906079287481	9699	4
cg23907586	12	121163367	0.0010894164985830745	6.198643504282221e-4	0.078831274900941245	4.460987745290021	0.21579660007814186	9673	4
cg23907837	7	129691259	5.551098060967611e-5	1.552063643664568e-4	0.720598386524266	1.2112309136180548	0.7503119542104034	9705	4
cg23907852	17	43922244	9.894130052904117e-4	4.3992570481664187e-4	0.02450959004913001	1.8695619849360758	0.5999156928562046	9706	4
cg23907860	20	57583709	4.818663987125891e-5	4.8693599345867635e-4	0.9211709198950138	1.229708754378412	0.7458880967015433	9700	4
cg23907921	7	45808532	4.2147980979341743e-4	3.585281779376872e-4	0.23976135272711757	8.455725525329878	0.03747488390556641	9660	4
cg23907926	12	131303621	-0.00012149556427082617	2.539739035917499e-4	0.632381087658995	0.029470271827491522	0.998666298557776	9705	4
cg23907982	17	9480428	7.596970983366311e-4	6.120429733706405e-4	0.21451415882792912	2.393298222791332	0.49488337568553936	9703	4
cg23908015	14	105287983	-4.704019509027668e-4	5.045515337317683e-4	0.3511727465759866	3.9803563618769515	0.26359311549836323	9705	4
cg23908019	15	28263701	-2.4813484547583757e-4	5.176866070232034e-4	0.63171470456497	0.9076321026662061	0.8235856272280786	9702	4
cg23908228	21	35832008	-2.2588739227445118e-4	0.0019213608151148651	0.9064112629394607	0.8603084196677214	0.8349941644856805	9706	4
cg23908269	20	3868713	-0.001437845691819694	4.5003135140814785e-4	0.0013983565941080918	5.5043592532798655	0.1383781181321142	9706	4
cg23908305	11	1958316	-1.0134580384093765e-4	3.620629429664322e-4	0.7795449328060262	1.260218042507003	0.7386006600255519	9704	4
cg23908385	18	77721565	7.02288225609354e-4	5.055672339523661e-4	0.1647994686085365	2.9314362961984655	0.40231760259770316	9704	4
cg23908407	17	80207410	-9.989814557875487e-5	1.277720072552424e-4	0.4343045646477263	4.081931815362903	0.2527518039662723	9700	4
cg23908488	11	206943	-5.6842316734764124e-5	2.0805834963036666e-4	0.7846966145230119	4.976477937598474	0.17352767041590855	9697	4
cg23908630	10	134698483	2.668744799568396e-4	7.076576853467853e-4	0.7060816841713563	1.8139431494943754	0.6119054609095279	9705	4
cg23908638	6	29579475	4.032446590420974e-4	5.728194048710954e-4	0.4814547370394113	3.906972611268893	0.271686208438904	9691	4
cg23908698	11	117103826	-8.182064567037556e-5	2.18647181268956e-4	0.7082457575318766	7.397623711027911	0.060248114774407564	9703	4
cg23908771	10	134645960	-8.755170775455126e-4	0.001168454265057933	0.45367934908285346	4.533694950262508	0.2093043943548658	9699	4
cg23908794	6	32383465	6.683962833368567e-5	3.4900133375893806e-4	0.8481206978803351	0.8328189968900982	0.8416021199568468	9597	4
cg23908943	19	54213920	4.534559594085808e-4	6.539852652080034e-4	0.48807527725131367	7.581737326113629	0.05549504909264827	9706	4
cg23908998	10	22292698	3.216186109449228e-4	3.152126196596664e-4	0.3075754112207849	2.6219957287222666	0.26955094685623554	5808	3
cg23909013	21	39288941	-6.940619870700749e-4	3.7285324031861015e-4	0.06267523524335966	1.8860307143541175	0.5963949388594145	9699	4
cg23909029	12	51985263	-1.6824453131232322e-4	2.2185400326781303e-4	0.4482373061813029	1.634481629512144	0.6515968590667187	9700	4
cg23909075	7	151546240	0.00027864225524377333	3.593808467414796e-4	0.43813892783975705	12.41998344644291	0.0020092540941524166	5799	3
cg23909079	10	87403707	-5.359252619612158e-4	4.863745398345922e-4	0.27051484224237843	3.299848893761793	0.3476636764608873	9705	4
cg23909173	14	94451389	3.744563848297881e-5	7.941480700402964e-4	0.9623921148161576	1.6940547953109844	0.6382563587574359	9698	4
cg23909343	1	212457915	-2.3724341359878482e-4	4.4125773931992393e-4	0.5908168420048606	2.2656128683491286	0.5191405577515334	9701	4
cg23909584	10	93392644	2.5739095356092627e-4	7.859673848743409e-4	0.7433026021868693	2.3209223798618983	0.5085245883259194	9683	4
cg23909597	4	1340981	-1.0202641863273125e-5	2.71541519699123e-4	0.9700280993501834	0.7023768160592931	0.7038511301577309	5803	3
cg23909633	1	207070539	-0.0011224047401982803	6.202330130772911e-4	0.0703500638536331	3.740975563156023	0.29082671388394926	9704	4
cg23909657	11	125036088	-8.814206680154766e-5	4.034050789531845e-4	0.8270433105820054	0.301156886082212	0.9598107546063217	9699	4
cg23909802	19	49965263	8.458762340493399e-5	1.2469301444740518e-4	0.49753904105110164	5.047919819340437	0.1683216616164338	9605	4
cg23909834	20	45838906	-1.1431084152116102e-4	3.5939550585119615e-4	0.7504362441689637	1.3631500612706102	0.7141948310470745	9695	4
cg23910098	11	3187534	2.4335283676084256e-4	1.7861988696053934e-4	0.1730697364296871	6.274427503069784	0.09899587527668778	9631	4
cg23910243	16	31484618	-6.420679864215744e-5	5.25083195792786e-4	0.9026778357013328	1.6909870884456644	0.6389394279118578	9704	4
cg23910392	6	111580173	-7.0740175778404e-4	0.0012026673439980461	0.5564020607617222	3.1744101643855442	0.36550834193601667	9698	4
cg23910413	5	140105405	-5.7634591777324e-4	0.0025271933141287934	0.8196013769733996	1.021864307311501	0.7959616430985506	9701	4
cg23910430	12	133353847	2.1653381866809163e-4	4.195332912030433e-4	0.605763448012816	4.4621756418024106	0.21568904945128387	9701	4
cg23910458	15	101206599	3.0692663613315544e-4	4.877767270862433e-4	0.5291946180523905	0.5268627177139431	0.9129513744112272	9699	4
cg23910524	10	130422881	3.385121060592142e-4	4.712021231976045e-4	0.47251003175065814	0.9626452674070267	0.8102896376056594	9704	4
cg23910743	4	7195002	0.0012576799053108298	0.001025363706788972	0.21998441798974663	1.1828908913855722	0.7571106393789947	9694	4
cg23910765	5	178287112	0.00027482213692839753	1.5135332391650499e-4	0.0694063586708404	7.122571154787693	0.06809194673525473	9693	4
cg23910786	18	47721232	1.3821930857061345e-4	2.4310375052829914e-4	0.5696541061016742	1.9705714559028087	0.5785371213966667	9701	4
cg23910787	5	179234439	-3.1965828746680785e-4	2.1816857680198953e-4	0.1428692491354954	0.8194345510256865	0.8448131200732379	9705	4
cg23910835	4	154710900	-8.382929556244015e-4	4.734740024400279e-4	0.07664134136921255	1.3784048799682527	0.710604462703695	9703	4
cg23910931	15	31665250	-7.23097046948626e-5	3.8951249742475515e-4	0.8527258658299851	3.9671568529106054	0.26503250566282593	9698	4
cg23911229	12	66965991	5.98177793293714e-4	4.707771801000091e-4	0.2038647054836708	8.460190844422954	0.03739941412008917	9687	4
cg23911291	6	33288572	3.804011961152427e-4	5.32005936631643e-4	0.4745893547305258	2.066300695243728	0.3558840342727476	5808	3
cg23911372	19	42546731	-1.1278200661024874e-4	2.12914829531998e-4	0.5963166213235608	0.13072809210721564	0.9367263897524171	5809	3
cg23911396	17	36831425	2.63881704753831e-4	1.2571828016169653e-4	0.03581757759870136	0.9002890123600384	0.8253580631384251	9644	4
cg23911433	5	134611106	-0.0023684902348866097	8.530833814172877e-4	0.005496661454079776	2.239499225507297	0.5242102166042479	9592	4
cg23911465	14	75469330	4.314400898932529e-4	1.7712066657829247e-4	0.014856678315060453	1.9042276454254963	0.5925205335383745	9706	4
cg23911707	5	78365710	9.215125354695992e-4	0.0011701635214314571	0.4309848466738634	0.9676221618770273	0.8090857501820687	9703	4
cg23911808	10	133849654	5.261571760600356e-4	8.31003465815552e-4	0.5266299326012276	1.620258703623045	0.6548050683501041	9701	4
cg23911970	6	35177616	-1.4078736946585143e-4	3.749355356169688e-4	0.7072904792233622	4.301634082017339	0.23068133221635811	9706	4
cg23911972	12	52464081	2.1508153548103673e-4	1.4821583776116623e-4	0.14674162276058458	0.45233613488514773	0.9292309849605016	9704	4
cg23912081	2	4156091	-8.188848134270943e-4	0.001526437898898593	0.5916352697893807	3.0944372341921804	0.3772927559886487	9704	4
cg23912098	11	95723526	0.0014404082137805193	0.001694993991341602	0.3954355285663254	7.49699277430048	0.006180210568937946	1334	2
cg23912186	1	207144812	-4.948571192423681e-4	5.252387778758617e-4	0.34611253038510026	2.6291774089567954	0.4523973158690413	9705	4
cg23912217	10	81839159	-4.621566617939596e-4	2.0647785292249478e-4	0.025202355481650854	0.365106004088615	0.9473525881106618	9694	4
cg23912231	6	29691408	1.3462742340659745e-4	3.5804109358980796e-4	0.7069086481867092	4.880701836842966	0.18074409059035793	9650	4
cg23912239	13	45885564	-3.847308322037301e-5	1.6275936523981968e-4	0.8131376975649718	2.702384230206766	0.43982227146250585	9706	4
cg23912266	6	33139581	2.2062124799404398e-4	6.220909655346371e-4	0.7228558033463249	2.6281380414908604	0.45257792530350166	9701	4
cg23912429	10	17270431	5.618699010277476e-5	1.8244054013085112e-4	0.7581019195623357	1.2704158441465996	0.7361698241485936	9698	4
cg23912435	1	150601613	-2.272065863093546e-4	3.236572300173053e-4	0.4826806840325942	2.884105245191855	0.4098411708017339	9682	4
cg23912454	4	156588387	-7.763266068542983e-5	3.3915984607948497e-4	0.8189489966267375	4.212156580337856	0.23944759586709466	9701	4
cg23912509	12	97957406	6.826985474235967e-4	6.118003685533e-4	0.2644715780229351	3.8430843048649237	0.27891432015534395	9705	4
cg23912522	14	101320937	-2.59276532633819e-4	3.720023510489849e-4	0.48581811300263605	2.0095342996314223	0.5704301851043029	9706	4
cg23912611	4	78078320	-5.452238054617914e-4	2.8201188835728935e-4	0.05319478951043378	5.256064630474577	0.07222042955829316	5807	3
cg23912697	22	45098335	1.5386501112942292e-4	1.5145000353414744e-4	0.3096551465317596	5.312243748882154	0.15030988290076705	9700	4
cg23912721	3	15642893	-3.606513454678962e-4	1.8319727614496563e-4	0.04899327923663275	1.3881332020742425	0.7083187172445016	9703	4
cg23912763	12	108079872	-1.2168921078695123e-4	1.6605842795018548e-4	0.46367456300078425	6.584088432881544	0.0864046045759827	9669	4
cg23912823	12	57481903	1.5549203989482398e-4	1.2366634145223991e-4	0.20862644175301287	7.143394579613256	0.06746505630622826	9704	4
cg23912828	12	510550	-3.261724368499611e-4	2.0345407234515257e-4	0.10889607274378203	3.2598291254233716	0.3532729298832534	9702	4
cg23912877	11	2926337	-2.3818383865277499e-4	2.6628906783917515e-4	0.3710779933269017	1.3042356920728313	0.7281275157775785	9690	4
cg23912878	14	36789691	-4.6061961409932925e-5	3.086995145470548e-4	0.8813856115275944	4.577750055479194	0.20545912408284836	9679	4
cg23913077	10	111018447	-0.0011143811023997274	0.0010914812242109632	0.3072636530514235	2.06466430331033	0.5590944254092135	9705	4
cg23913093	1	230830071	3.680988225705707e-5	4.7745225016705727e-4	0.9385468025496079	1.9386043746225883	0.5852468656218418	9704	4
cg23913350	5	121414270	-6.92418009421515e-4	3.555717297981314e-4	0.05149433757844091	2.799612656100906	0.42356368472741174	9706	4
cg23913400	17	73717552	9.654583814762233e-5	1.6784360831131393e-4	0.5651472007177822	5.404176115968734	0.14448361435844306	9696	4
cg23913421	6	50674663	-2.6145617850741704e-4	5.112100803969228e-4	0.6090390273964532	2.822528026279711	0.41980481723938884	9656	4
cg23913482	1	9294911	7.939768505674306e-5	2.6740871049765584e-4	0.7665313246576766	9.532511070428315	0.022988000610813287	9706	4
cg23913679	18	7116700	5.10208891833564e-4	4.250058021156083e-4	0.22995486919444766	1.0828828073065708	0.7812077660758789	9703	4
cg23913876	17	48183258	-1.0777517631412628e-4	5.516031489943092e-4	0.8450912817827552	4.637070108539389	0.20038499043012015	9681	4
cg23913904	11	70590130	4.90602938719247e-4	0.0011392790875461632	0.6667404975303615	0.8863479617167895	0.8287210478713939	9703	4
cg23913923	17	7297857	-1.6524367232684248e-4	1.5666971514558816e-4	0.2915505100417515	2.161096638935985	0.5396517122035356	9705	4
cg23913941	8	141802121	4.771585124143602e-4	4.1725633115777207e-4	0.2528053007898811	0.8113498858187089	0.8467504087600801	9703	4
cg23913947	1	227750857	3.6857494644619945e-4	4.299400679077713e-4	0.39129539579384837	0.9324344976266834	0.8175943942126559	9706	4
cg23913963	1	17766917	0.0011158556268847208	8.699532157573765e-4	0.19961064126741626	0.6625508019074715	0.8819749854777511	9702	4
cg23913995	20	21490665	-7.764657815471191e-5	4.65309284739625e-4	0.8674716321422171	0.7326221503624226	0.8655053713582926	9702	4
cg23914026	8	59506823	-6.215696563735921e-4	7.924194198139016e-4	0.43280850047362956	10.781494072249089	0.012968045312855357	9629	4
cg23914146	18	30051268	-4.399824525212442e-4	2.0907207000062344e-4	0.035338905497761725	3.3514509039888747	0.3405455948542878	9704	4
cg23914149	10	61725773	6.773365911252395e-4	4.355458513071131e-4	0.11991173751498892	0.6746719882664196	0.8791445572218846	9701	4
cg23914278	1	67084672	-6.42876036318319e-4	4.303942290745363e-4	0.1352563716528945	5.728913138811768	0.1255704116062078	9691	4
cg23914328	15	29393367	8.493960492037831e-4	5.033854429730048e-4	0.09153278054640612	1.8995213665664603	0.5935209753096099	9706	4
cg23914380	19	3599929	-1.9531289527978176e-4	2.583102264545778e-4	0.4495787212336232	9.153524342745381	0.027317824396910478	9701	4
cg23914535	11	87885119	2.872623362242607e-5	6.727911437714058e-4	0.9659429879183976	1.736372478281777	0.6288778659677832	9642	4
cg23914694	12	132832250	5.324802035471664e-5	9.4535717952159e-4	0.955082248389546	2.140767200706838	0.5437094088036265	9706	4
cg23914842	1	9327170	1.8837897145793366e-4	0.0026690224955722586	0.9437322181348421	5.135409740685152	0.16214609622500314	9705	4
cg23914904	12	115079494	0.0012401024369862225	0.0011931714104327373	0.2986498863217424	2.7560042731718273	0.4307936972053372	9700	4
cg23914969	8	143203654	4.8207797601189514e-4	0.0011599779168876263	0.6777083080906263	2.9095437684490477	0.4057830388578802	9704	4
cg23915008	19	39926328	1.3602571088309082e-5	1.8390938555786586e-4	0.941039474971594	2.22196846005928	0.5276342420868794	9705	4
cg23915011	5	1702577	0.0010283934131937141	0.0014817970402928517	0.4876710921913479	0.30787181138731157	0.9585412702709192	9706	4
cg23915111	1	200589553	1.7283919309611632e-4	1.9732941909840853e-4	0.381088932112265	1.3767884235663463	0.7109845591218429	9701	4
cg23915197	11	121768355	-5.514456864360565e-4	5.023124800233e-4	0.2722857051686725	4.483920391191047	0.21372904393820866	9683	4
cg23915282	5	135547572	1.6548198885080236e-4	9.363689821027293e-4	0.8597225735740026	2.35423564794097	0.5022104887277472	9705	4
cg23915314	14	24550845	1.9309688692257664e-4	1.673790711681065e-4	0.24864363794539535	1.558054547867492	0.6689376135071929	9672	4
cg23915461	19	34919248	7.05440411593433e-5	1.8855931662195753e-4	0.7083141335562793	1.389160259544461	0.708077582445878	9659	4
cg23915487	15	27184766	2.4616914342881274e-4	0.0011059561463881713	0.8238585860515864	0.7308748920100983	0.8659189431368229	9703	4
cg23915527	1	161368787	1.9114545266410944e-4	0.0023465605128356725	0.935077953256383	5.1100744334407455	0.1639121333785259	9705	4
cg23915679	14	74168390	3.504390260336728e-4	5.386445446208653e-4	0.5153084640758587	4.321234324436668	0.22880085885130402	9697	4
cg23915699	1	44063744	-4.820934737031727e-4	5.666040617874409e-4	0.3948542439293154	8.211939563562327	0.04182872769569351	9701	4
cg23915701	1	235053896	8.697148043441084e-4	4.4174526975637214e-4	0.04897431547026022	0.7212087801988668	0.8682044534135993	9700	4
cg23915769	5	115297488	5.461919827966109e-4	4.339069156769594e-4	0.2081109423932597	1.139653778526886	0.7675111420016649	9701	4
cg23915792	22	41763255	6.150139504957008e-4	3.939140700181005e-4	0.11845543052156889	1.1767623028891876	0.758582895227102	9701	4
cg23915912	8	133099801	-1.2536613328946512e-4	3.9360714007436116e-4	0.7501013415491842	3.6176791268726722	0.3058171865890473	9692	4
cg23916044	11	62472988	5.178477179711481e-4	0.00058626068000987405	0.37707083228853255	2.6730286481241854	0.44483026890089616	9704	4
cg23916050	20	50808115	-5.616343649864015e-5	1.4270676820990981e-4	0.6939071556924437	8.049530162505054	0.044999080921276496	9608	4
cg23916158	17	4458473	3.774228444705561e-4	1.5131824830115083e-4	0.012622994500487173	4.195170783831341	0.24114582623960476	9690	4
cg23916167	9	37027267	7.264106920401182e-4	2.90975365382997e-4	0.012543698150276126	1.0894848470624754	0.7796130707811966	9702	4
cg23916205	8	11614368	-9.682468802511795e-4	0.0014411486064384047	0.5016742508661054	0.2967641424197675	0.9606359046336591	9675	4
cg23916284	4	26358537	5.082829927791202e-4	5.283188020078954e-4	0.33601128335854363	2.7633223629399293	0.4295733522556883	9705	4
cg23916496	10	85997314	-4.8623409587753935e-4	0.0017800187057008736	0.7847284186884518	0.8261330633079653	0.6616182628061725	5809	3
cg23916504	10	118956876	1.470846345077537e-4	4.1603906958371714e-4	0.723686922317055	3.688393995742447	0.2971373900241848	9704	4
cg23916516	1	207158870	8.304153833663328e-5	5.249832634842281e-4	0.8743154347410582	1.3284955415937567	0.7223779062374461	9693	4
cg23916646	6	31744545	9.219916534927575e-4	5.692685888671397e-4	0.10531662600137219	6.969362617325172	0.07288072762491729	9702	4
cg23916679	4	70346347	-0.0027299783571267974	0.0015507709195523047	0.07833987493058829	6.092488660064509	0.10719613733056753	9512	4
cg23916689	1	25292034	-1.8943718239929387e-4	5.430741960744003e-4	0.7272216254644646	3.3354791664435437	0.18867306374962162	5807	3
cg23916751	4	88929263	2.3407719410964347e-4	1.5769934104551428e-4	0.13772251977422084	0.606331542037058	0.7384766681937949	5807	3
cg23916845	9	117268172	7.946504578752905e-4	4.72684368175058e-4	0.09273496067119445	1.9543808896046702	0.5819289014708555	9686	4
cg23916896	5	368804	3.528055601561613e-4	0.0012770578385276497	0.7823450314436937	4.6606594105514265	0.19839975611065042	9677	4
cg23916948	1	155108399	-3.950863247481441e-5	1.9011284955895087e-4	0.8353720619594431	2.0124407872922454	0.5698285920219455	9704	4
cg23916979	12	132657517	-2.0462386330387058e-4	0.0012930190784140663	0.87425761554797	4.672182468941533	0.19743665991360557	9700	4
cg23917006	1	43207294	-8.024459697947709e-4	4.176404896301021e-4	0.054683852517116105	2.972784420693238	0.39584034509157384	9705	4
cg23917009	8	96813193	2.4062406874480774e-4	8.205736325224499e-4	0.7693395902208803	0.9639013723857032	0.8099858020396915	9705	4
cg23917057	2	88752619	4.4006469544757013e-4	5.261489777051211e-4	0.4029366566435941	1.1368498136266938	0.7681866547032341	9703	4
cg23917249	5	86619808	-1.6912016134595177e-4	7.032250082925395e-4	0.8099486740801569	0.8006051241453749	0.8493222901973084	9569	4
cg23917399	5	118691751	-5.980569882592403e-5	8.483256071655107e-4	0.9437968793881366	1.4428297180883423	0.6955266249768831	9704	4
cg23917477	12	130334779	-0.001398562834686459	0.001755835387027598	0.42572825658031493	1.9675795095342727	0.5791628928294907	9705	4
cg23917513	1	165181544	-0.0025924169351521195	0.0016272323593754115	0.11112768859375181	1.425626251695226	0.6995389425181646	9535	4
cg23917744	12	120317798	0.0023523021852855435	0.0011702444354872528	0.04442116258799511	1.9628612123577605	0.5801506695284232	9701	4
cg23917768	17	43115495	6.43873716008168e-5	4.4719376167011513e-4	0.8855155320734837	1.342748044075008	0.719008018914157	9704	4
cg23917779	1	36807505	5.694565597502805e-4	5.183621856948628e-4	0.2719561630253606	3.3929330643314617	0.33491612010766614	9704	4
cg23917844	11	61314901	-1.375748308397121e-4	0.0012165660823172735	0.9099635218548401	1.489298072513069	0.6847425232742599	9696	4
cg23917860	19	6393446	-5.8552928466330624e-5	1.406414171443441e-4	0.6771701699264853	8.446717592989897	0.0376275827518738	9661	4
cg23917868	5	148810100	5.3948007482636e-4	3.763581873661439e-4	0.15173729836010003	3.3808277220423175	0.33655043429442594	9704	4
cg23918047	17	79828356	1.2035214067611813e-5	1.709672409074101e-4	0.9438793865130836	1.1946917995119442	0.7542777169946067	9697	4
cg23918130	12	131615268	4.059373495958688e-5	1.1053023172184581e-4	0.7134223748003437	1.718398632935423	0.6328511350725257	9612	4
cg23918296	14	103397019	2.489541710901715e-4	0.00139145336818065	0.858003151283036	2.505427520043556	0.4743110074429526	9693	4
cg23918315	5	140479025	0.002437127842619045	0.0027092147220300275	0.3683492157073594	5.130119181148945	0.1625133969374746	9630	4
cg23918388	1	207991593	-4.427794793667227e-4	5.377581869166974e-4	0.4102917811870958	4.616830987514744	0.20210298015541828	9701	4
cg23918490	10	31153015	-0.0023498607575371277	8.578939632996062e-4	0.006160688819342231	4.224303031505028	0.2382399268021303	9703	4
cg23918507	18	3771380	-1.198203732880681e-6	2.3791965746938285e-4	0.9959817350610936	0.4661433422101965	0.9262640637233899	9688	4
cg23918580	14	24046501	-0.0010979540852305916	0.0010227440215248094	0.28303001164931346	4.242624295913309	0.23642888202292803	9694	4
cg23918610	8	119018141	-1.156145680171256e-4	4.438568922106726e-4	0.7944957566529938	4.819893408440805	0.18547057698073532	9703	4
cg23918676	2	68290497	-2.0474020318201933e-4	4.940622142892614e-4	0.6785799712936464	5.398354953199728	0.14484610579876972	9673	4
cg23918821	1	239288692	-1.364118324398939e-4	8.468973451986747e-4	0.8720363366076544	1.9766252565656894	0.5772723673221508	9704	4
cg23918923	7	134144118	-4.019667134505431e-4	2.7335498501178867e-4	0.14142815988181326	5.841272979919324	0.11959324968954138	9588	4
cg23918953	12	68915528	9.76024506622466e-4	9.2817336210781e-4	0.29300417494914477	1.1408294467280833	0.7672279421959494	9690	4
cg23918991	4	103749251	-6.56791250977746e-5	3.334653652867095e-4	0.843859340396789	5.622444697572799	0.1314957542708627	9673	4
cg23919111	14	95983256	1.5989562062511818e-4	0.00031431341991122313	0.6109527445098469	3.8050168104746707	0.28330313057972917	9703	4
cg23919118	12	106976006	-0.001514033722260897	5.549516443105142e-4	0.006367588999035868	3.852085581216476	0.27788555566362305	9704	4
cg23919140	14	76618175	8.990802032110567e-5	2.0527517415734137e-4	0.6613951329648873	3.1090754190919867	0.37511171640379937	9702	4
cg23919376	19	4472884	2.7471474925842143e-4	3.252685015312465e-4	0.3983462754836445	1.0537278324602497	0.7882544396888727	9703	4
cg23919385	8	110342136	9.01158812633641e-4	7.779786994670146e-4	0.2467279535379489	2.7987333011639377	0.4237084806898203	9689	4
cg23919433	17	79830196	-0.0012722463429134226	8.987343499234039e-4	0.156893304167813	2.2470330329580834	0.5227438387005587	9698	4
cg23919549	19	576047	-3.550550139953855e-4	3.9738866730163396e-4	0.3716053133483803	5.128208384362464	0.16264624771398628	9705	4
cg23919568	19	16296265	7.279576720083693e-5	1.5633833959667875e-4	0.6414806121066345	0.8368636955881459	0.8406309069019917	9704	4
cg23919670	6	28109657	-5.97737013940027e-5	1.5167102196083872e-4	0.6935064728955698	0.6509053922178526	0.8846861025042164	9702	4
cg23919794	10	135172031	3.0129543270742268e-5	4.264020198692697e-4	0.94366840037802	2.947833977738354	0.3997382790852569	9690	4
cg23919795	17	685151	9.631769642575454e-5	1.4099757782842204e-4	0.4945335680834543	0.07745683941264661	0.9943980516525818	9686	4
cg23919830	21	11104454	0.0015947456842940954	0.0012735406957606903	0.21049184002758692	0.7231442612542399	0.867747152602723	9702	4
cg23919844	13	111819481	-0.001810758909824077	0.001188856775196442	0.12773134165245764	7.8732363963182666	0.048705477864647295	9701	4
cg23919865	19	587177	3.9276234519121134e-4	8.435988786712328e-4	0.6415165185620024	7.0297520083276535	0.07095549642288336	9703	4
cg23919916	10	103825097	-6.200169640274694e-5	1.707725806662683e-4	0.7165556756911862	3.0225427832678373	0.3881625645515064	9639	4
cg23920016	1	162106832	-9.63249523634827e-5	5.484240917236551e-4	0.8605771408333472	0.319937934134206	0.9562360998741154	9703	4
cg23920047	8	59791317	1.491144033043956e-4	5.886194420449554e-4	0.8000139504185093	1.0435182496389055	0.7907234409034664	9703	4
cg23920079	20	20066303	-4.5895086152732974e-4	5.120821881081891e-4	0.3701221760221511	2.9929355157236026	0.3927156637338449	9705	4
cg23920097	1	209922102	4.6957607450241555e-4	8.426292637808886e-4	0.5773396742200154	4.331725727423977	0.22780010325600264	9706	4
cg23920120	11	122239845	-7.127493454250726e-4	6.722935530301965e-4	0.28906463521825077	3.938839868548571	0.2681445032846285	9675	4
cg23920243	11	107879501	-4.548861566892906e-5	1.8199971186051212e-4	0.8026354161635456	2.5632539933542238	0.46396804358225086	9699	4
cg23920246	2	113398727	7.585871244679475e-5	4.43685669770727e-4	0.8642442117703286	1.3679223481333982	0.7130708326438017	9705	4
cg23920251	14	76219282	2.4110335805614373e-4	7.109720224049438e-4	0.7345208943448811	1.7781783116440573	0.6196950536393425	9676	4
cg23920389	2	27592846	4.801864080860122e-5	1.5723471261690417e-4	0.7600655921934949	2.555754644210592	0.4652991791510913	9706	4
cg23920441	19	42497879	1.1539092305887254e-5	1.776971074412323e-4	0.9482242719516469	5.402294994780957	0.1446006602321747	9701	4
cg23920445	1	247979750	-1.984547571703297e-4	7.169573330464199e-4	0.7819326450554863	14.897498493092584	0.0019063720206012296	9681	4
cg23920603	5	9557609	2.949084341998818e-4	5.600022494447757e-4	0.5984574389054764	9.198584508724348	0.026763858517107737	9704	4
cg23920642	7	121947425	-4.654146677392431e-4	7.901869049988254e-4	0.5558658742861	2.1298127104121	0.5459050342840629	9687	4
cg23920731	1	78353367	2.3832648746730724e-4	4.256437759038384e-4	0.5755339670425693	0.18106792906232325	0.913443308700355	5809	3
cg23920917	12	69633052	1.80220765047655e-4	1.9745390399689613e-4	0.36138812318137004	6.4977902232891855	0.08974969286716741	9704	4
cg23920953	14	70038505	4.512161327987027e-4	0.0013655251709436631	0.7410719503543188	1.0272658350162627	0.7946548262742973	9683	4
cg23920975	14	93404252	-1.2058737532706576e-4	4.253407370251421e-4	0.7767876776891174	2.4795038091657258	0.47900659449341115	9703	4
cg23921031	11	111789452	-1.3465721956949398e-4	5.786157213227873e-4	0.8159764637425054	2.416724737267588	0.4905289117206065	9701	4
cg23921145	1	241682627	1.4243900688921336e-4	2.3547659914644256e-4	0.5452476666156996	1.3869863010020955	0.7085880301058165	9693	4
cg23921196	2	70978771	5.515963659505247e-4	9.123228092614438e-4	0.5454404391244521	2.884004020488045	0.40985738643133923	9614	4
cg23921304	11	85672971	0.005832832392820261	0.002021620680734818	0.003911328651242013	0.004413638508145745	0.9470313303143024	1333	2
cg23921338	2	70206922	5.27741720294466e-4	5.978891908110306e-4	0.377412002869822	2.1341172784318623	0.5450415004747972	9705	4
cg23921342	1	34630923	1.9863267345809581e-4	2.766221753477366e-4	0.47271727387309487	6.673649246225781	0.08306010041129709	9658	4
cg23921459	1	207224567	0.0014536643150573117	0.0022201770007694265	0.5126277343777557	1.4286414209298632	0.48952452776907623	5809	3
cg23921487	12	123950649	1.2655693934218195e-4	1.4080110143696405e-4	0.3687406249538895	0.7523372113345836	0.8608299915735798	9635	4
cg23921523	21	45876245	-1.3761448562128915e-4	8.183203067492617e-4	0.8664518873408885	0.12010414258044468	0.9893202420569549	9706	4
cg23921545	4	65733563	-0.0021939908757499225	0.0010401277446374388	0.034914596072967624	1.8813706381164201	0.5973898140387308	9584	4
cg23921621	1	27994728	-4.508386548144589e-4	8.042781618712686e-4	0.5751038947749703	2.8939368730589266	0.23528248179521669	5805	3
cg23921699	12	49212561	-7.073313221509428e-5	1.23953777119069e-4	0.5682428840452575	9.551858619522278	0.022786023505407517	9672	4
cg23921743	19	2977317	-2.057794424629608e-5	1.4308181460311937e-4	0.8856430637300297	0.5219085471754052	0.9140524998616262	9703	4
cg23921838	6	151941727	-0.0012187178901521243	7.303792039426477e-4	0.09519473740065704	2.0420557994376174	0.3602244751685263	5806	3
cg23921854	4	40059010	1.4292772896409796e-4	1.6085034823826188e-4	0.37423109470202365	4.50479625370102	0.21186287125496714	9495	4
cg23921871	12	109577383	0.0011423765686669808	0.0010439513522267493	0.27383157134376857	1.4449889725582958	0.6950237698202957	9611	4
cg23922040	1	40367804	3.165610003598493e-4	2.1427620296629948e-4	0.13958177669322736	1.6904678634288588	0.42945688287412936	5804	3
cg23922081	20	306359	4.275941776533281e-5	1.7144898079868434e-4	0.8030511958820239	2.072759189066953	0.5574433927182858	9704	4
cg23922134	2	109403538	0.0011037661702324806	8.468268856677043e-4	0.19243339823579744	1.7728370384862333	0.6208636633247158	9702	4
cg23922259	19	5536626	-1.5787765378234963e-4	6.480187573033563e-4	0.8075163828883335	0.8034052684836447	0.6691797072377047	5803	3
cg23922289	1	156084490	7.428852307447336e-5	1.2379166077960963e-4	0.5484334155644803	1.7819528890881422	0.41025496588799654	5789	3
cg23922433	6	33279563	3.971073464074084e-4	4.187621246567973e-4	0.3429825558774956	6.486030967890102	0.09021503898753082	9697	4
cg23922454	12	113910545	-9.346369724793121e-5	4.348734486037351e-4	0.8298284442427635	2.6764562891447596	0.4442431400214564	9703	4
cg23922467	2	56420072	-4.393361443598973e-4	4.410966238161385e-4	0.31924584151368746	1.1423027974643172	0.7668730644242506	9705	4
cg23922518	6	164341197	3.280565220302213e-4	5.203352083166267e-4	0.5283861402138252	2.7401276677677138	0.4334510334426599	9697	4
cg23922520	2	236580152	-1.2959977761046687e-4	7.547420808361523e-4	0.86366238311951	6.898171074459697	0.07521520992529082	9698	4
cg23922560	14	37117375	-1.245487302289895e-4	3.847653101717019e-4	0.7461647786119758	2.01083168694323	0.5701615938813311	9684	4
cg23922708	18	78005180	-2.5268219903194143e-4	2.0426018726928002e-4	0.216064641590107	1.2285224067690315	0.7461719012306567	9705	4
cg23922718	17	45332022	7.213570994653915e-4	4.270575686224207e-4	0.09119391484361933	2.3169635925418226	0.5092789249557718	9697	4
cg23922724	11	76474735	-0.001427011201245837	4.4911896693424646e-4	0.0014862406851870002	2.3355585906737755	0.5057430720814813	9703	4
cg23922739	12	54338743	1.0530539405598212e-4	4.158417481758037e-4	0.8000871624585307	1.666353750429213	0.6444398485276029	9704	4
cg23922753	17	19414502	-4.2110436457295803e-4	6.969497409709208e-4	0.5457036884164534	4.144527769208614	0.24627472231276015	9703	4
cg23922755	4	3443656	3.7820312958554187e-4	4.1251583532423027e-4	0.3592365113095568	0.9419082229681723	0.8153043953763311	9706	4
cg23922804	12	52436085	-1.8752665097264553e-6	5.859240037650961e-4	0.997446352032937	6.495119240573229	0.08985518793418709	9705	4
cg23922867	18	54318612	-2.3763778191242442e-4	2.1084646210673837e-4	0.25971477120816394	3.7523088366495703	0.28948235952945167	9705	4
cg23922914	13	95248439	3.055517931868585e-4	1.8974702535126407e-4	0.10732989732770737	2.3685372958167714	0.4995182652904152	9701	4
cg23922920	6	32821299	-2.044571415368016e-5	1.3923757074854793e-4	0.8832579187818943	0.9592325661541182	0.8111150878116479	9623	4
cg23923070	2	71558899	4.7279497698708516e-4	2.591664314568571e-4	0.06810809698350073	5.650212390878735	0.12992525778828828	9659	4
cg23923425	5	112197349	-5.334772564275761e-5	3.717812138322647e-4	0.8859014256501606	4.456532786139289	0.2162003880782928	9696	4
cg23923495	1	215741843	-5.137990396325472e-4	4.5336913615574625e-4	0.2570921830069577	0.23124655852802115	0.8908107469743688	5808	3
cg23923672	12	105501055	-3.330717485930606e-4	2.4969571550912106e-4	0.18223317441242576	0.445610563599197	0.8002706613873563	5806	3
cg23923689	1	178500634	1.5352970627354072e-4	5.28090019309347e-4	0.7712605846834046	8.433510436990314	0.037852564169792866	9703	4
cg23923820	1	155267480	0.0023022222663595195	9.914714695757857e-4	0.02023155003509932	2.6798428512281154	0.44366366631150866	9704	4
cg23923856	1	113051685	5.327855865363109e-5	4.3730416463537295e-4	0.9030304084298031	5.227376978377381	0.15588481391703612	9604	4
cg23923934	6	31322914	-0.0019802568023887836	0.0013063993435879744	0.12956670313521804	1.1069676365497898	0.7753923402855436	9705	4
cg23924007	4	140099401	3.4897460513085503e-4	1.8928766625636242e-4	0.06523847922560949	1.6413413190613475	0.650052701351474	9674	4
cg23924082	17	2275046	1.760177627572793e-4	5.486116039989181e-4	0.7483299654984662	3.4058599302639525	0.33317857976369514	9700	4
cg23924137	6	157263588	-4.244125521340675e-4	6.594482033990862e-4	0.5198430254402657	4.2084972506622496	0.23981252511144385	9701	4
cg23924222	2	24658294	-7.730354709442474e-4	4.0043380677351063e-4	0.05354553131956061	4.190255972057016	0.24163925953584012	9704	4
cg23924306	1	55271927	1.4496544126727122e-4	4.128653270347934e-4	0.7254980195676612	1.7726840857729973	0.6208971477020238	9705	4
cg23924326	4	148848918	8.512531892493748e-4	4.4525928452184823e-4	0.055899981811748475	3.1551740345941255	0.36831361365720444	9706	4
cg23924370	2	88583805	0.0036043696251347648	0.001464326808380812	0.013837605096358379	0.80640436447373	0.8479345885786556	9685	4
cg23924413	9	74383078	7.006562739655908e-5	1.6327968369466396e-4	0.667840134220608	9.652731869367496	0.021760849390857623	9694	4
cg23924438	7	103014771	-0.006448000000000001	0.003478	0.06374788101203392	0	NA	1088	1
cg23924448	5	123446562	3.2481693060587173e-4	3.3245855254488376e-4	0.328561818855644	8.164131826638556	0.0427386334579144	9685	4
cg23924499	10	134254917	-9.35125653948805e-4	7.764764382380662e-4	0.22846614338154447	1.269897113080435	0.5299627507337794	5762	3
cg23924526	2	45998548	0.00199449239440705	0.0011183075617312516	0.07450627752825553	6.450260447289035	0.09164488441152953	9702	4
cg23924603	19	38826365	4.1437362026215256e-5	2.456128371164747e-4	0.86602468773716	1.3459840683003408	0.7182437342065986	9671	4
cg23924647	12	122227872	3.4479955768114575e-5	1.8834173565405036e-4	0.8547421187152645	2.3476009964321087	0.5034632015381401	9702	4
cg23924737	17	55928753	2.916576929483543e-4	5.114233208644149e-4	0.5684835584616803	2.696615836444502	0.4408027038903244	9704	4
cg23924801	1	247768871	-6.890052733135282e-4	8.308057838437692e-4	0.4069223892931009	0.5346670985048507	0.9112117970721895	9680	4
cg23924887	1	154298956	-7.177488128622222e-4	2.1965607776899728e-4	0.0010846247161826394	5.040728510960599	0.1688389807357966	9704	4
cg23925022	17	58603709	-1.8614710312651902e-4	1.9421742261767385e-4	0.3378374124753627	3.6101429519135904	0.30675539441431465	9648	4
cg23925111	1	84815929	0.0018488817817081252	0.0011221901211823978	0.09944185509190884	0.20136233905200257	0.9773690705716218	9421	4
cg23925173	12	113537607	-3.218211353509862e-4	5.432257417466777e-4	0.5535652589628368	2.6936967108958583	0.4412995353314985	9706	4
cg23925190	19	14016804	-1.750695491428346e-4	1.5725314802226948e-4	0.2655806454455276	0.4819304533309449	0.9228428961007701	9701	4
cg23925201	2	130001008	-6.395038104914738e-5	4.824979612434387e-4	0.8945570206630744	3.5292564770569808	0.31698743053138373	9700	4
cg23925241	11	132912309	-0.0020013821058681917	9.832287320003213e-4	0.04179854171007632	8.322336267074794	0.039799183269461934	9702	4
cg23925283	2	2672781	4.916827063868882e-4	4.039405912004905e-4	0.22352227416727785	6.249645990392	0.10007634723967987	9674	4
cg23925513	17	6923526	1.7062690175489805e-5	8.04329566416725e-4	0.9830753007151667	6.320479112330539	0.09701768050667789	9705	4
cg23925540	12	50962271	-6.023214669521995e-4	5.038138345700356e-4	0.23188241452373448	0.3113507728806077	0.9578797609383639	9695	4
cg23925545	1	117284626	-5.977072600592115e-4	4.5397443364963687e-4	0.187969399156727	9.146645062764811	0.027403380328644648	9703	4
cg23925551	7	137265171	2.4402133377054045e-5	6.270671182509229e-4	0.9689583907049677	0.9799437793147614	0.8061048108272721	9700	4
cg23925650	14	77507461	-0.001133807964004608	5.900741361734091e-4	0.05467286230087293	2.0820215459044906	0.5555584811976839	9704	4
cg23925678	17	77142148	8.263880333663517e-5	4.8269971622379415e-4	0.8640655107303095	1.610988406433231	0.6569008468092363	9701	4
cg23925779	6	40345376	3.3180622016169847e-4	4.7474876704879475e-4	0.4846088576949988	2.5982767966383262	0.45779172677650914	9705	4
cg23925994	12	94145366	2.810878671770131e-5	4.826082204255391e-4	0.953554680052556	5.074985301501661	0.166387980590209	9694	4
cg23926006	7	100480496	3.69367793441882e-5	3.1950609778968694e-4	0.9079649131483991	1.5941115010995612	0.6607257332519614	9700	4
cg23926148	11	304037	6.407389636147064e-4	7.841896041236422e-4	0.41388757794814773	8.782016132086554	0.032333984425247576	9703	4
cg23926253	19	19303735	2.0845619007473428e-4	1.0528327856016251e-4	0.047708546674174644	0.5336718202387636	0.9114339748716382	9699	4
cg23926367	1	19574023	1.5330461855881004e-4	5.803206238047267e-4	0.7916471749018363	0.26401597802202575	0.9666476542140339	9508	4
cg23926436	17	12133847	5.130752384334482e-4	0.0012683454778082699	0.6858279822724893	2.6238374366086914	0.4533258536131929	9704	4
cg23926439	1	228890884	0.004439219104943994	0.0031775188859984303	0.16239225769751608	0.4619484221392522	0.7937599359910155	5805	3
cg23926526	12	68726610	-4.079396555004249e-4	5.502532676625097e-4	0.45847090227931026	2.0342092476763938	0.5653368928574677	9705	4
cg23926543	10	50742951	-8.52104404773389e-6	6.432187480677764e-4	0.9894303288699862	1.9724307383790831	0.5781484810136847	9688	4
cg23926598	2	47406858	9.290636571544275e-4	0.001342847950554421	0.4890248437120074	11.481292719319594	0.009388694047056875	9704	4
cg23926615	17	655693	-9.480179062121612e-5	2.966903808579718e-4	0.749323845599259	1.02886904862097	0.7942669705301919	9657	4
cg23926649	3	9745850	-4.8647647375695257e-4	6.777683389277616e-4	0.4729039425415118	1.268281688722633	0.5303909810220393	5807	3
cg23926670	12	28121938	3.0364358042537533e-4	8.445940378181298e-4	0.7192104297697504	2.8349691880043437	0.4177756710340935	9703	4
cg23926688	11	64645578	1.5935108079068383e-4	1.7000892157867107e-4	0.3485990645702617	1.7910964752261607	0.6168743567114215	9485	4
cg23926793	6	62996664	-3.293214615142245e-4	5.951728471546847e-4	0.5800438232116547	1.5454402520682973	0.6718231423274049	9704	4
cg23926820	12	81694451	3.9683188435836914e-5	0.0019032595157847442	0.9833652167963742	0.1032170711785904	0.9914485877839537	9689	4
cg23926866	1	1058658	-0.0013414043929012684	9.549987240515415e-4	0.16013614886579167	1.1104682130418004	0.5739378828666574	5808	3
cg23927002	1	7843618	-3.277234099359578e-4	2.886452486189371e-4	0.25621415155458416	2.757749934853454	0.25186174639768066	5808	3
cg23927124	17	62006357	-3.1760144454414144e-4	5.285576069725205e-4	0.5479177101201065	4.759064377468191	0.19031399538696359	9706	4
cg23927156	13	20806813	-3.6863532531887695e-4	7.068959389519743e-4	0.6020292511511101	1.6671765596427597	0.4344874233428523	5802	3
cg23927367	11	134122802	2.8623662445842327e-4	1.9000984472580226e-4	0.1319566972213493	1.5059643193388528	0.680894454279066	9704	4
cg23927405	2	234580842	3.041395893056852e-4	6.209946258952029e-4	0.6243023013039288	0.5650089507254292	0.9043939231567835	9704	4
cg23927469	4	6909853	2.931834388636075e-4	0.0011270102121190943	0.7947537294228703	1.8494816145434048	0.6042268289070455	9691	4
cg23927571	6	35461520	8.532072367600556e-5	4.4557254660879965e-4	0.848145166181622	0.43674872268378906	0.9325506947915222	9705	4
cg23927687	2	233766118	0.0012222560701266036	0.0013084989127720105	0.35025734342959025	0.5455947110427449	0.9087661509304852	9704	4
cg23927769	6	41755626	-1.960930834737464e-4	2.0376803273550748e-4	0.3358814179185739	2.8075569759648498	0.42225741465999833	9698	4
cg23927832	6	30633356	6.267340925552838e-5	2.869479489401605e-4	0.8271066672013025	1.163490362818951	0.7617734779000822	9569	4
cg23927970	11	504933	0.0012007069987235272	8.50889136921093e-4	0.15820912290493291	7.375600360866496	0.06084245514500947	9689	4
cg23927974	2	170682238	1.2670343143817887e-4	3.967760349996422e-4	0.7494744892215419	0.9108208537303546	0.8228157338438427	9704	4
cg23927976	19	56652492	-2.222284368230405e-5	1.580473691308169e-4	0.888179032079104	2.6086813955462387	0.45596961844038336	9703	4
cg23927983	2	179315956	-5.578157945637606e-4	3.1236932420173735e-4	0.07413856653732101	1.5270238698114926	0.676047426558065	9699	4
cg23928088	20	23420355	1.0304917857470939e-4	5.051889508610179e-4	0.8383679889423536	2.6124594247703237	0.4553094345415909	9706	4
cg23928126	1	59229260	5.222484746501906e-4	4.55092012870779e-4	0.25114745129033544	0.9454502220968375	0.8144480415440304	9702	4
cg23928165	19	46996713	1.0300927051363531e-4	1.1965603113060997e-4	0.3893051210836346	3.7643256572666677	0.28806301312767457	9592	4
cg23928234	4	184235706	-5.025118161516523e-4	5.076327658221284e-4	0.3222170857663991	5.48593059326783	0.13948254958561465	9704	4
cg23928339	5	108066214	-1.297228249968221e-4	4.8810533093369333e-4	0.7904178146437204	5.940468652097496	0.11454275041355803	9702	4
cg23928435	2	170430788	2.9163148313143995e-4	0.0010645422271377436	0.7841229452865062	2.270293061611982	0.5182358441113012	9687	4
cg23928468	2	27433191	3.3941312373394876e-4	4.456321929295051e-4	0.44627245588362263	2.6142629921968754	0.454994545175692	9705	4
cg23928512	17	79970192	-7.909683613141538e-4	7.237029792880327e-4	0.2744174582484581	0.8996136199704294	0.8255210504462737	9706	4
cg23928513	11	120082238	-3.170885407542069e-4	2.2662037230809478e-4	0.16175127593369842	0.41897101780557067	0.9362962385958785	9701	4
cg23928525	17	19266198	-9.529800134969532e-5	1.242348420664993e-4	0.44303424565314004	2.4878965161841804	0.4774824256348337	9693	4
cg23928713	4	8130202	0.001088616745702745	0.0011745031104534133	0.3539918033649888	0.5812862861965612	0.9007027657212379	9702	4
cg23928726	1	2344998	-4.925260150595533e-5	7.518358323090186e-4	0.947768118124333	4.726731032874062	0.19293626866684616	9699	4
cg23928744	1	110765802	-4.429788360576206e-4	4.4362236890544424e-4	0.3180130380494684	1.4634864266224816	0.6907229157616266	9705	4
cg23928763	9	140312446	0.004833228760593995	0.0025808933729428453	0.06111037258278742	2.021717880253577	0.5679113357829849	9688	4
cg23928824	14	69726397	1.9342998777809584e-4	2.524182365880406e-4	0.44349335688046365	10.884078826329047	0.012369507350353921	9662	4
cg23928910	5	89705806	-2.9762568097760027e-5	2.290628048456671e-4	0.8966202965284535	2.8410383206694036	0.4167887588221452	9699	4
cg23928920	15	92944756	-8.243526241399162e-4	0.00237594276961682	0.7286227859404267	1.2549599251983907	0.7398550355401445	9690	4
cg23928963	11	56956428	4.8729518114820446e-4	7.799692673490328e-4	0.53212725603836	1.178499345534565	0.7581655400306708	9698	4
cg23929036	1	114605704	4.5211732687467043e-4	6.387584727975619e-4	0.47906549941858667	1.9259798970147672	0.5879110713086527	9694	4
cg23929072	1	222638937	-1.7472236959561983e-4	1.2409778202952153e-4	0.15914850717882237	0.37489579294090164	0.9453781886276993	9592	4
cg23929194	7	44662296	-8.015838056908092e-4	5.466762901307452e-4	0.14257038044029294	0.3311160325284205	0.9540739989515136	9702	4
cg23929284	20	30605916	6.90104369791735e-5	5.118734068338167e-4	0.8927547110813974	0.9636702879384496	0.8100416989260436	9689	4
cg23929295	5	176237981	3.291633857990875e-5	2.5883678373854425e-4	0.8988056509828508	0.783586251415205	0.6758439142311142	5780	3
cg23929317	1	201123992	6.856225551087256e-4	6.781960590068371e-4	0.3120401853979392	6.7757005216065105	0.0794011913941715	9702	4
cg23929344	14	36975402	4.6877238790100386e-4	7.037459876657253e-4	0.5053406587262342	3.4686981376712236	0.3248446171796314	9699	4
cg23929381	1	93645855	6.913005587995278e-6	1.063236025516463e-4	0.9481592373351582	2.3411637999086023	0.5046809143736537	9673	4
cg23929609	10	50147825	8.207805021249186e-4	7.54966084136541e-4	0.2769593310547929	2.8683635095321747	0.412369354718132	9593	4
cg23929674	14	94255493	3.0436368807694843e-4	4.3780751539080373e-4	0.486930110632277	0.13498499443425535	0.9347347337014689	5797	3
cg23929682	11	2321842	4.132904720016056e-5	4.221981870611804e-4	0.9220195153021431	0.4543202766998944	0.9288061208664569	9705	4
cg23929809	21	47602432	-5.885337281646847e-4	4.0560743619430506e-4	0.14678168756055773	6.997674526733062	0.0719719301842614	9705	4
cg23929834	6	35772961	1.1906755205184139e-4	2.375774041951067e-4	0.6162488660820223	3.1118286048824286	0.3747027089015487	9671	4
cg23930083	7	100816912	5.047895903229286e-4	3.0761289713233215e-4	0.10079955698486873	8.520716815455636	0.03639097171575809	9629	4
cg23930114	14	93419209	6.21071227907255e-4	5.608258800470907e-4	0.26811127951222696	1.6015548616409447	0.6590373166594821	9704	4
cg23930133	1	4231220	6.541332123372985e-4	4.5215568381954074e-4	0.14798122192350113	0.547788354152996	0.9082738456168586	9702	4
cg23930230	19	51598009	-6.632726298797275e-4	7.79807762811141e-4	0.3950142882158338	8.740313006998658	0.032950441499848285	9701	4
cg23930233	7	100086445	2.3367508514035378e-4	4.028537533864627e-4	0.5618812928424708	0.1514794765674253	0.9850135387069405	9699	4
cg23930311	14	60043876	0.0020123219174791626	0.0010197260055412622	0.04845060845628462	0.1317410569695041	0.9877735344249752	9705	4
cg23930313	12	25056083	4.349771364561402e-5	1.5917943858114828e-4	0.7846517178998539	4.439262533928731	0.2177723358351922	9698	4
cg23930328	12	10151707	-4.925534613637189e-5	0.00103386651719149	0.9620016532688457	1.566215711130105	0.6670742057892448	9705	4
cg23930334	11	64993335	0.0012510156667098677	8.087254833773577e-4	0.12188789294576258	3.365876204319374	0.3385786419852541	9668	4
cg23930681	7	2205249	-2.445010629011777e-5	1.8408891390371744e-4	0.8943382425473406	4.097060899949373	0.25117224717213277	9623	4
cg23930683	7	5603248	-1.7763300875449763e-4	1.7638788360805857e-4	0.31390641396983976	5.513091593728212	0.13785768855613073	9700	4
cg23930711	5	140734758	-3.258141482156842e-4	0.0013640875504469297	0.811220853497624	6.959701949480913	0.07319336040780085	9704	4
cg23930825	6	43613365	0.0010520207404015952	5.089234124104846e-4	0.03872007588625263	2.155141541682694	0.34042148381264087	5808	3
cg23930856	6	50811724	-6.640540552425698e-4	3.3419161872446144e-4	0.046917320713494824	5.519091870652852	0.13750116100338242	9669	4
cg23930923	19	53696886	0.0010374571608905477	0.0014564245735578059	0.47625949698515246	0.828364703461304	0.8426712283436574	9704	4
cg23930945	11	15136376	-5.02778571056735e-6	3.841879211404142e-4	0.9895585522896815	5.1727659504944254	0.15957477431584277	9701	4
cg23931027	7	2142553	4.4558553858418037e-4	3.579256240338204e-4	0.21316447518243728	1.5735014223188732	0.665413006788298	9677	4
cg23931049	18	21452730	-2.827364329285326e-4	4.977319072552371e-4	0.5700012588194557	3.5004934448648224	0.32069812830074945	9694	4
cg23931121	1	27878094	-2.053679560906045e-5	3.714467164016188e-4	0.9559084869251581	2.365759949195175	0.5000402203601574	9704	4
cg23931150	10	54114224	5.56459939119573e-5	6.276498232469081e-4	0.9293539453187738	2.9711603018734927	0.3960930971213146	9695	4
cg23931323	11	73372278	3.9303017181558714e-4	2.1940929452828539e-4	0.0732434830291001	1.508521335157153	0.6803050117747572	9571	4
cg23931381	19	18119847	-8.526317120221611e-5	8.082004862636621e-4	0.9159810139662978	2.8861316320768413	0.4095166677766998	9685	4
cg23931420	10	132364083	3.4267170379336334e-4	0.0013993835973884561	0.806554522444324	3.7008601240591434	0.2956302654173794	9700	4
cg23931421	6	152957999	7.558896721321667e-5	2.2698893115842954e-4	0.7391287856633137	1.0703106851445636	0.7842455994313835	9592	4
cg23931497	10	103921327	2.1138965657754535e-4	3.837561537276056e-4	0.5817408298583338	1.0094676948408892	0.7989610689528944	9686	4
cg23931672	20	62601568	-9.631204998255185e-5	2.72737044922488e-4	0.7239898360757979	2.205549569065454	0.5308561065265717	9701	4
cg23931734	15	63673013	0.0016761285959253614	0.001220731137481089	0.16973585921943438	1.255472243414986	0.7397327873604406	9706	4
cg23931819	1	1245076	-1.867855334906529e-4	4.940253527223479e-4	0.7053645068091634	0.413838533249085	0.9373691732665168	9692	4
cg23931836	19	47615988	9.932132751555062e-5	2.706697260127084e-4	0.7136588730746414	3.9456947479774773	0.2673881398201568	9613	4
cg23931919	10	5656296	-5.648991927076933e-4	3.912515391648133e-4	0.14878789196524525	3.3984944408417292	0.3341676265378711	9704	4
cg23932011	15	68346924	3.7361305696371866e-5	1.2513485717668158e-4	0.7652694305649529	7.245040671915753	0.0644843384233132	9614	4
cg23932261	1	2876546	2.5008255848715567e-5	9.377418992041445e-4	0.9787240643945042	4.024812611829403	0.258797251238802	9698	4
cg23932332	1	221911278	-2.7285974612651655e-4	6.614973431337457e-4	0.6799817411423976	0.5985021461122043	0.8967751870327481	9704	4
cg23932378	20	49131298	-2.0018982506369012e-4	4.6257890840279526e-4	0.6651825753886289	2.6664402120469957	0.44596058780175524	9703	4
cg23932491	10	119295056	-1.9627698875122098e-4	3.215765901657121e-4	0.5416243865042307	3.102352812369496	0.37611201880064415	9693	4
cg23932593	6	133135524	-6.371523528793682e-5	2.1747866779621067e-4	0.7695432901784914	2.0579532931995264	0.5604658184056639	9687	4
cg23932658	12	57637574	-1.1843824772734068e-4	3.3189416913890465e-4	0.7212000119220807	4.281856211155446	0.2325932393624306	9697	4
cg23932711	7	157849615	-2.884903676025976e-4	4.93714758700496e-4	0.5590010061839747	0.8854821567385001	0.8289298102166378	9705	4
cg23932798	5	137142029	0.0018605823586515505	6.189513920435074e-4	0.0026468864088199117	0.7241689126699711	0.8675049870192523	9677	4
cg23932859	5	126625777	6.447771395872462e-4	9.347874099083221e-4	0.4903463544933304	2.3698508372549645	0.49927155332847134	9700	4
cg23932873	1	113615136	-6.299878975072033e-4	6.076665875496822e-4	0.299860389988981	2.1714328935778195	0.5375970967476874	9703	4
cg23933032	4	69215920	-7.602156558588487e-5	1.381259319290261e-4	0.5820596810970846	0.8964506245931805	0.8262842695799453	9699	4
cg23933044	5	37249909	5.767631395898392e-5	5.388855895146241e-4	0.9147660789210446	3.2222987921867494	0.3586044373780177	9703	4
cg23933095	7	73786526	4.8248190771579336e-4	0.0015212767513446868	0.7511253052487635	0.06545825315811753	0.9956322985795637	9700	4
cg23933164	6	32975352	2.6153577376158353e-4	4.511926995975035e-4	0.5621477893372033	2.417877355042928	0.490315435013102	9699	4
cg23933216	1	145059467	2.1983912751464353e-4	7.484824878608126e-4	0.7689771272252367	1.3348876765379478	0.7208657924387429	9705	4
cg23933241	17	33823690	1.8502788148925284e-4	5.742462901193004e-4	0.747293629887495	1.5592096251837724	0.4585872033887519	5190	3
cg23933289	1	178998656	0.0011870109015578905	6.413218077141752e-4	0.06418655069345762	5.832434687347866	0.1200534123387446	9704	4
cg23933339	15	57731055	3.523751766577644e-4	4.970245846133378e-4	0.47834352224179477	0.775973762494459	0.8552047345556801	9697	4
cg23933345	1	114447334	-6.93782390005066e-5	1.45261516626123e-4	0.6329283705319874	1.6746835528789048	0.6425768104061282	9693	4
cg23933381	21	39047670	-5.08118040798607e-4	2.1566555133091249e-4	0.018470611536617058	1.0631630327777555	0.7859732772901189	9665	4
cg23933399	1	1462973	-1.5005503654270765e-4	1.6524109134407035e-4	0.36382666453768475	4.058850822662846	0.2551790257828878	9680	4
cg23933503	22	44255884	7.993608410511694e-4	4.752373652323205e-4	0.09256410981943651	1.2965186674002154	0.7299599188161794	9691	4
cg23933554	7	36399814	3.9631384947794927e-4	8.291825401535983e-4	0.6326805957442071	1.8655355625669892	0.6007785368544916	9629	4
cg23933602	10	16859644	2.3849419867291415e-4	7.979322901482489e-4	0.765023770384873	0.8783755306407592	0.8306429046623441	9599	4
cg23933606	19	4944005	-2.2721730173543196e-4	3.6095360027771134e-4	0.5290271894767412	3.7138665795271515	0.29406510745793185	9593	4
cg23933618	11	31837250	5.157551483847339e-5	3.241823878529039e-4	0.8735947131883024	3.7647115434751366	0.2880175384929395	9704	4
cg23933759	21	37836671	8.792428767861858e-4	0.0013990863060164458	0.5297152355143813	4.511778844279046	0.21124204459652401	9705	4
cg23933793	19	33462805	-2.913436890035468e-4	1.793027614966095e-4	0.10419024871389646	2.718708902045635	0.4370572697438874	9704	4
cg23934072	1	200941706	6.724593892248606e-6	4.6173278505161884e-4	0.9883801623991166	1.8215743641619726	0.610251403975808	9705	4
cg23934075	6	29933697	1.6664382903825177e-4	7.454250470451311e-4	0.8231032349400488	3.9338884880277565	0.26869204023381266	9698	4
cg23934081	20	32951001	3.1767919052720447e-7	1.2161518290887112e-4	0.9979157944995777	0.4667878046046834	0.9261249962008586	9689	4
cg23934139	10	1726109	0.0011758662121736237	5.993996139232935e-4	0.04979275967845266	4.12831331577514	0.2479378016177557	9700	4
cg23934163	12	131204046	-0.00020384913232975147	9.511113531866248e-4	0.8302918270408173	0.2298851796762586	0.9726264395800811	9704	4
cg23934295	14	85995655	-1.6130306409966078e-4	0.0013035191281510368	0.9015177336230765	0.01907125762390776	0.9993035268189852	9702	4
cg23934351	17	72889323	1.461221772878373e-4	0.0013623236059247185	0.9145830968668671	4.3810583496116795	0.223148157871696	9695	4
cg23934477	5	149741030	-6.430914176737005e-4	5.607522730603672e-4	0.2514490213627336	6.054317729911129	0.10899724784181153	9704	4
cg23934503	14	21945053	-1.6484336036248114e-4	1.8006353150066165e-4	0.3599431985852337	4.985116197612879	0.17289025933453114	9669	4
cg23934533	13	29394775	-7.75857007218729e-5	2.5163112829750927e-4	0.7578304092703385	1.8617502072009846	0.6015904566620943	9692	4
cg23934633	13	98830146	4.1597256334623584e-4	3.975403099158761e-4	0.2953922008907034	2.431238724226586	0.48784603618651534	9705	4
cg23934731	15	89904873	0.0014332463750134443	0.002126249123008047	0.5002651283880204	4.49840867201303	0.21243227411166174	9699	4
cg23934776	5	179290765	3.2726085824498095e-4	4.446729621841147e-4	0.46175593749933724	0.6014144219773221	0.8961084975226016	9704	4
cg23934819	11	124788965	-8.97402313270609e-4	5.151696909121967e-4	0.08151635464236254	5.69682573076844	0.12732890564711746	9703	4
cg23934927	5	74162623	1.3069725019029246e-4	2.315962984875457e-4	0.5725280667440966	1.7193968297779303	0.6326300815831704	9681	4
cg23934955	8	145024939	-8.279956337920834e-4	9.831786314403966e-4	0.39969730868193915	1.7017187965046634	0.636551735449695	9701	4
cg23935120	1	25757374	-4.710479090701249e-4	2.3343450010695517e-4	0.043601484596861036	2.2699466776362134	0.5183027619625435	9632	4
cg23935253	10	44066307	-3.2367301160665424e-4	5.79701795242749e-4	0.5766095136413549	2.612707156253451	0.4552661720938496	9701	4
cg23935255	14	101492264	4.423177502552499e-4	0.0014568003213374732	0.7614153013903746	0.31635334977311796	0.5738074340227435	1301	2
cg23935261	1	165811207	4.615789177634131e-5	4.3549028069426836e-4	0.9155897818096074	5.555743930664069	0.13534226973462044	9706	4
cg23935289	14	32840689	-2.61992895311253e-4	6.299312998109283e-4	0.6774779894674527	5.4074484976558645	0.1442802160662604	9658	4
cg23935300	7	6661876	4.279307102782604e-4	5.236793640144637e-4	0.4138360366661845	2.22888161880784	0.5262820196064356	9681	4
cg23935420	11	65123609	2.2764036681966414e-4	0.0011169134063756551	0.8385004068817139	0.4547691836458193	0.928709926073754	9698	4
cg23935522	12	77162317	-2.615775108464391e-4	9.892681802482534e-4	0.7914600259070591	1.3162551462247838	0.7252767979379917	9700	4
cg23935593	15	100035109	-5.552260288907223e-4	5.24241167740101e-4	0.28955232192141905	2.058915359545744	0.5602690749654746	9616	4
cg23935616	8	2112392	-3.324747142095451e-4	3.345921344719379e-4	0.32038275512273817	13.14034046190222	0.0014015588031398379	5781	3
cg23935642	11	1084833	6.888789139287795e-4	5.713996667378129e-4	0.2279721131664011	3.532437596551703	0.31657937823655413	9706	4
cg23935746	5	68463041	-3.264251660905753e-7	1.9369402994140732e-4	0.9986553561972155	2.12688256605617	0.5464934110866259	9706	4
cg23935819	19	35490983	1.991812724380846e-4	1.9056324029428096e-4	0.2959194532306347	8.977690003458406	0.029588985416063446	9704	4
cg23936023	5	82769030	1.252841893455983e-4	1.9080419265705514e-4	0.5114308799363403	2.7443092806938845	0.43274983691515434	9675	4
cg23936031	7	27183133	-0.002614768740967441	0.0027193014849020646	0.3362711890174444	0.23584330045012974	0.9716054983075513	9636	4
cg23936070	6	166907991	-2.3203948510390043e-4	5.827549796578928e-4	0.6904999013176399	5.44487922748675	0.14197287344523069	9698	4
cg23936098	10	103911881	-4.797499396866336e-4	1.9660380348206723e-4	0.014679682692536451	0.5641650981771873	0.9045846639329278	9643	4
cg23936215	17	63560528	6.958007698297921e-6	8.498141932673871e-4	0.993467248568083	2.001483919053495	0.5720987686451783	9701	4
cg23936279	8	42951235	-8.241342058683039e-4	4.930520281327783e-4	0.09462386299091909	0.5638578463925297	0.9046540983688016	9702	4
cg23936294	10	123325021	-1.7607404017771103e-4	4.282560971017782e-4	0.6809684626047299	3.352596932088911	0.34038896442322786	9706	4
cg23936402	6	28499703	3.335639744976538e-5	0.0014485488340120652	0.9816283704292044	2.1365744343678648	0.5445490161270378	9676	4
cg23936410	14	104808516	-4.4766181260173126e-4	0.002683167062858343	0.8674952933327998	2.7297230617239028	0.4351997805745319	9704	4
cg23936463	22	48884885	-6.705910023926117e-5	4.73373197794899e-4	0.8873468143946542	0.13430625921288214	0.9874243070337679	9703	4
cg23936585	17	58677532	5.8887302419086945e-5	1.0837521072302953e-4	0.5868784803887079	3.1150762058438453	0.37422074306479497	9549	4
cg23936587	19	10406145	-1.1848136941030845e-4	2.7317412228354657e-4	0.664491012783941	4.230212824323369	0.23765436279515303	9696	4
cg23936609	19	15352972	-3.9408292525234834e-4	4.0887302081287305e-4	0.33513258398286516	3.5582454599451445	0.3132860797202141	9698	4
cg23936745	1	1837873	2.065362151468704e-4	3.8946916654088024e-4	0.5959026720390818	4.726980762296915	0.19291588688052402	9670	4
cg23936747	7	2010692	3.7371816647330215e-4	4.0829592016964846e-4	0.3600278467937613	0.9805760733169776	0.8059518292936921	9701	4
cg23936766	1	230406371	-5.043607156959371e-4	4.330924189016836e-4	0.24419844442580757	1.7798230072791523	0.6193354876797784	9688	4
cg23936900	20	39657558	-1.5339574821453855e-4	1.8414246175713845e-4	0.40482917818215647	0.9832076394939571	0.8053151202504771	9654	4
cg23937059	1	86000345	-2.7335696812444616e-4	9.299329220103897e-4	0.7687934926964465	2.994798017017218	0.3924279152931047	9698	4
cg23937228	12	22697314	1.0713252380108554e-4	1.4329019233176032e-4	0.45466451203882835	1.7130069718989684	0.6340459303048714	9637	4
cg23937295	1	7762151	-7.591662098666976e-4	0.0015519465159319352	0.6247211037779552	4.3152780767926675	0.22937081267624113	9703	4
cg23937381	12	131588695	-9.1037439926108e-5	4.7524852405064647e-4	0.8480888017370063	0.4342528824869468	0.9330792048694839	9704	4
cg23937382	19	58549531	0.0022021941849738468	0.0019423205409508817	0.2568803614940481	2.7507056788237225	0.4316790541995359	9702	4
cg23937476	5	112492735	6.990208520915154e-4	5.90994428067715e-4	0.23689335566237182	4.550350473071761	0.20784287043537483	9698	4
cg23937582	1	10757902	-3.116035265653054e-5	3.9733905517122677e-4	0.9374919149707088	0.8095102477885002	0.8471909813949869	9704	4
cg23937586	15	40574925	3.464462263089759e-5	2.2492790514164836e-4	0.8775896659426382	3.9274911668525556	0.2694009716720353	9660	4
cg23937608	12	49317231	-2.710139134364379e-4	3.890167591438587e-4	0.48601318665939136	1.4260454021410738	0.6994410615079015	9690	4
cg23937633	5	142252159	-5.349999483784038e-4	3.9156825994064194e-4	0.1718446328693612	3.3800302312109696	0.3366583465692876	9706	4
cg23937816	8	91997231	-3.0856180879776975e-4	2.653697108557451e-4	0.2449260893150653	8.92686655762699	0.030279205130395826	9704	4
cg23937893	2	219757464	-1.2999307826792326e-5	1.5311553339609316e-4	0.932341935215824	1.4075124596748507	0.7037747175474632	9704	4
cg23937960	6	30509585	6.07128132988478e-5	1.9407135093871324e-4	0.7544040566805024	0.8775370430568474	0.8308449725748206	9698	4
cg23938213	13	41239125	-1.1953753366556864e-4	1.598193045804223e-4	0.45448773236434714	4.551568062737518	0.20773639872071095	9706	4
cg23938220	5	112073538	-1.0615193372413189e-5	1.954465808894218e-4	0.9566861868302117	1.1028148342993318	0.7763946152234575	9683	4
cg23938300	15	60292055	7.201282752802038e-4	3.1781172923578865e-4	0.023457761369345242	1.8131961983903992	0.6120675141462886	9705	4
cg23938329	17	7134028	3.990461860413277e-5	5.186564098903315e-4	0.9386725120484922	0.931293901844381	0.8178700495382665	9703	4
cg23938419	10	64133686	-0.0011383386164477195	7.239630774282134e-4	0.1158645138445817	1.5849420562148753	0.6628089067002094	9697	4
cg23938476	6	30615339	-1.1829626751480384e-4	2.1408292455000067e-4	0.5805563987806218	1.4087717089021519	0.7034798881242296	9683	4
cg23938483	14	74185511	-1.0897835107361133e-4	1.2998866920122313e-4	0.4018240106579926	3.3348456020115593	0.3428221576386011	9679	4
cg23938496	11	96076471	1.387876477377981e-4	1.6042290885583113e-4	0.38696409951338473	2.362565275678228	0.5006411226103191	9698	4
cg23938542	14	105941250	6.848056509768286e-5	2.1578665089519165e-4	0.750975681232934	3.2994103130652013	0.34772472660735415	9674	4
cg23938553	17	48591529	3.142253797219222e-5	5.594849324086495e-4	0.955211691909911	2.9450603585484934	0.40017358379137885	9703	4
cg23938637	11	865749	8.31058152483753e-5	4.137488305998982e-4	0.8408076201262659	0.1174289050671959	0.989666840655943	9691	4
cg23938645	17	78872563	-6.778923899190237e-5	0.00048762031725864023	0.8894339194239804	1.388884151265118	0.7081424043448719	9705	4
cg23938731	8	144923081	1.1523644608712634e-4	1.5505072012753099e-4	0.45734986357751245	10.76230335295652	0.013083141438967846	9629	4
cg23938834	8	101303628	5.637378256112746e-4	5.877989556959166e-4	0.33752564095969656	3.9377659084584193	0.26826317880957573	9692	4
cg23939037	8	65492570	9.589246202564096e-6	2.1553260121722682e-4	0.9645130804140309	5.368883189739163	0.1466945981443302	9700	4
cg23939096	5	1555791	-7.190321240890642e-4	4.517209950442224e-4	0.11143828620782062	4.430692747819235	0.21855627574192002	9701	4
cg23939166	14	55032812	-5.3408702062551914e-5	3.3462088978453586e-4	0.8731886263723188	0.9759928323640578	0.8070607062619873	9695	4
cg23939182	4	54461431	3.3923189464290344e-4	4.2823592517140347e-4	0.428266675039716	1.6830787131313039	0.6407023146964195	9666	4
cg23939236	10	2357224	3.614805512878797e-4	0.0013457492754699973	0.7882304804478764	9.667464945085245	0.0216149574460623	9608	4
cg23939504	6	166123662	5.932999500660394e-4	7.019961371622647e-4	0.39802080060566536	6.693160089738388	0.08234822617628859	9698	4
cg23939604	5	140019470	4.5027373428511806e-4	1.7893730678114289e-4	0.011856825728778253	0.7454186197090571	0.8624725308124758	9653	4
cg23939610	19	40362773	-7.257334361843486e-4	5.13672037623524e-4	0.15770447194202225	2.3019480562336248	0.3163285064156298	5808	3
cg23939642	17	79225757	0.0012864944814139825	0.0012526617661201926	0.3044163864614862	3.699894300661535	0.29574678638606533	9706	4
cg23939673	14	103736513	-3.141965586327846e-4	8.486919463099404e-4	0.7112239955128339	3.0194095925574205	0.3886422691846533	9697	4
cg23939808	6	30043097	5.1125635237146985e-5	1.5677533398750432e-4	0.7443429117326895	2.589225487065243	0.4593815899982033	9556	4
cg23939844	12	1930326	-7.272431999597173e-4	0.0015572656575663305	0.6404998147270522	6.728231626012934	0.0810833636497238	9699	4
cg23939865	6	13422581	-5.313180346872459e-4	6.086157913003135e-4	0.3826662580257572	0.5872917872547659	0.8993353657799462	9694	4
cg23939866	5	154181852	3.687145518151984e-4	3.8422265957529947e-4	0.3372375848668374	2.958069088862035	0.39813538211514266	9704	4
cg23939875	11	8832272	2.159628547963073e-4	3.883680321664006e-4	0.5781576461919238	4.714017102492073	0.19397657750060468	9640	4
cg23939932	2	242664240	1.161755357793008e-4	1.4952678328552252e-4	0.4371855021954949	0.9808306663324244	0.8058902310466783	9690	4
cg23940014	15	58985459	2.206323910645553e-4	6.783417590424121e-4	0.7449899350363358	5.911750672384182	0.11598358058751164	9700	4
cg23940023	14	101521703	2.791140094144453e-4	4.0305465719957e-4	0.4886254741091099	0.19897408390110807	0.9777547455753627	9704	4
cg23940169	12	51157638	2.020281453737733e-4	2.1717389149911512e-4	0.3522365756769588	1.6201174993244989	0.6548369632561114	9620	4
cg23940241	17	250070	-3.2989951750380026e-4	4.765251599327981e-4	0.488747435819302	1.3555573690184517	0.5077435993501482	5807	3
cg23940356	12	125023732	4.223639212257644e-4	8.474019235553649e-4	0.6181865008231271	4.587767919309258	0.20459392617007177	9700	4
cg23940587	19	12924293	-3.7855421957730097e-4	3.121552394232204e-4	0.22524017710303154	4.421855258975571	0.21936743304001702	9702	4
cg23940612	2	218898788	-8.96612154789701e-4	0.0010294184680078899	0.3837601631072994	8.604024263012462	0.035046290311664445	9704	4
cg23940614	15	84115479	-7.544142277734117e-4	0.0015616563416846493	0.6290347140398866	0.7224260417871855	0.8679168679195248	9706	4
cg23940655	14	74227020	-9.286534024542322e-6	1.9113987199666685e-4	0.9612500101726742	5.761548818085527	0.12380559976735041	9669	4
cg23940732	7	33725885	4.3524494273772176e-4	6.991531289653859e-4	0.5335923467206878	0.03870786382862257	0.9979979265298513	9696	4
cg23940744	2	242492355	-5.438111417875393e-5	4.905561131553784e-4	0.9117304958417782	0.41707304199906325	0.9366934556054646	9704	4
cg23940999	7	155395018	-4.3839033321689747e-4	6.29923339945015e-4	0.48646493033709115	3.6645120124971977	0.3000438498467466	9506	4
cg23941016	15	78315944	1.8250015536230773e-5	3.9784529219769895e-4	0.9634121586624887	10.157399739069865	0.017274490392155988	9705	4
cg23941075	5	140625130	2.2464408737995763e-4	0.001134923280083385	0.8430938186225526	1.9022383836896135	0.5929432665583345	9702	4
cg23941077	2	219540600	1.4744028892143247e-4	5.078402974236786e-4	0.7715652732102983	0.2851233126350815	0.9628016631578371	9702	4
cg23941211	6	20907817	4.6854533228101624e-4	4.132602363457233e-4	0.2568877139537748	6.064002065980746	0.10853756685285919	9702	4
cg23941268	3	73046492	9.311551046396443e-6	1.9362915091467741e-4	0.9616448237878462	1.8699904463432473	0.5998239230436939	9694	4
cg23941354	11	124439945	3.7625493794298296e-4	6.317461628198548e-4	0.5514563080460544	3.37963758007531	0.33671148919341864	9700	4
cg23941394	10	133746711	1.838790012945078e-4	4.5001364063714547e-4	0.6828276399588523	2.6694831471778726	0.4454382492980432	9703	4
cg23941434	5	147162161	9.769264682727532e-5	2.2000213990749378e-4	0.6570041456134776	4.566676904595983	0.20641941158490446	9704	4
cg23941527	5	92868380	9.74776068315385e-4	9.800147685598676e-4	0.31990434654531846	4.019007666015285	0.2594189468402411	9698	4
cg23941581	5	110835597	3.945954328409423e-4	6.736629877305347e-4	0.558046184484279	0.7198392510458929	0.8685279321546533	9679	4
cg23941599	5	114880796	0.002082281647170794	0.0010399290921252345	0.04524920728382295	7.978891235269927	0.04644998060476146	9697	4
cg23941787	19	39090701	-1.6890015277954895e-4	2.852575029507539e-4	0.5537855393503767	1.5420683228216236	0.6725955660199499	9696	4
cg23941942	2	183988968	-2.6803315059393005e-4	1.8288498064359402e-4	0.14276187766876922	1.599933186038633	0.6594049694252637	9704	4
cg23941963	7	204401	-3.242180160641731e-4	3.800395515036168e-4	0.39359469630930355	1.2389085126303914	0.7436883576675632	9682	4
cg23942064	17	4089210	-8.758498858851472e-4	0.0010596630350181188	0.40849997708169233	0.219316815145301	0.9744122616763292	9459	4
cg23942065	10	21815183	-4.918824597790111e-5	1.490871189517603e-4	0.7414531953020637	9.193209148822092	0.026829360000365055	9703	4
cg23942268	17	6347992	2.5148743973920116e-4	3.7492907108364133e-4	0.5023734058918345	1.7601941581637004	0.41474264689181417	5802	3
cg23942289	2	196380469	1.3174769845321409e-4	1.5567306786747049e-4	0.3973797433482326	0.29129076757127087	0.9616580427782211	9692	4
cg23942311	14	51606299	-7.769663483940105e-4	0.0028974370302830023	0.7885789167245599	4.728699041129333	0.19277570312083203	9706	4
cg23942508	19	45201924	-3.348299809908271e-4	3.8151772108485475e-4	0.3801465589712157	0.47179520982095785	0.9250427204955491	9704	4
cg23942526	7	27882598	1.3057272345756956e-4	2.0109346911564377e-4	0.5161356998810347	3.111916032644273	0.37468972707438086	9599	4
cg23942789	5	76505840	3.728250646419285e-4	4.3334484434071145e-4	0.3896001727473882	1.0024168722324402	0.8006671448603739	9706	4
cg23942845	19	5978504	2.7322321410936274e-4	1.2587035314284468e-4	0.029955997497735993	14.783051312081284	0.0020117530380499363	9701	4
cg23942897	20	61885926	1.5172838405280725e-4	1.7819159315845266e-4	0.39449713993517477	3.0152215691618784	0.38928425849563836	9692	4
cg23942980	6	83073803	8.018940235810184e-4	3.303115712023455e-4	0.015195334770414244	3.7675915840625414	0.28767834449039725	9684	4
cg23942984	12	14103087	7.337400278100958e-4	6.284711441766566e-4	0.24300852951809288	4.478370434477297	0.21422772845880794	9689	4
cg23942995	7	98507890	-6.272408817230154e-5	5.864964812970486e-4	0.9148309601080942	10.597479685755083	0.01411400902473636	9695	4
cg23943013	5	79551904	4.4086340367635466e-4	3.276294092187725e-4	0.17842636080597482	1.0320722533489124	0.5968818289293246	5808	3
cg23943125	5	44048305	-0.0028381438714144562	0.0030382059702457	0.3502258842192159	1.6338356287635356	0.20117334697862058	4821	2
cg23943136	10	8095755	5.5396266858714274e-5	3.060367168669273e-4	0.8563582886320706	1.3736378253724482	0.711725637785829	9623	4
cg23943264	11	63993911	2.8385615728543877e-4	1.925710086224899e-4	0.14047251649293402	5.421785664824019	0.14339226571358502	9690	4
cg23943268	13	33589621	-4.1628958343324884e-4	5.16285527964581e-4	0.4200603304035394	1.3326066999107273	0.7214052386067102	9705	4
cg23943272	17	45851891	9.104910119985885e-4	0.0011859755056416524	0.4426566094863802	0.6997818421574058	0.8732552607981179	9698	4
cg23943309	5	115087169	7.398786125091659e-4	0.0014779622196015754	0.6166475542103744	0.14952584103836428	0.9852939809843105	9694	4
cg23943360	19	11200146	2.7497704958333536e-4	2.2926701623069708e-4	0.2303822962869956	2.2531376046935523	0.5215578926669941	9702	4
cg23943476	17	26825295	7.42875056587883e-4	4.23613704843739e-4	0.07948852154024241	3.1218738746715062	0.37321364211139885	9702	4
cg23943495	19	16012049	5.943409685818653e-4	6.695415644546455e-4	0.37471104857423715	4.142793819414506	0.24645208170003655	9703	4
cg23943684	19	40712074	-0.0010564109564869222	4.68254207727674e-4	0.024066690749338735	4.324225305355902	0.22851514327264258	9702	4
cg23943801	12	72149029	-7.434194557539405e-5	1.5547497032154822e-4	0.6325361753733041	3.0885099969926504	0.3781789732786159	9702	4
cg23943829	5	132009111	6.714445977995806e-4	4.3320355724951135e-4	0.1211531049885627	6.2546109998296595	0.09985897118009428	9706	4
cg23943879	5	180237491	1.0338838563995127e-4	1.456880989872643e-4	0.4779176877893857	2.50530349935435	0.47433338468427677	9695	4
cg23943953	10	1514874	-2.108525313245552e-5	6.400084324936594e-4	0.9737182289910629	1.4335254740924208	0.6976953314557288	9656	4
cg23944102	22	45330386	-2.1159079497019717e-4	4.3011343977097667e-4	0.6227604624761073	2.8747575485196766	0.4113408816561655	9703	4
cg23944251	10	25464719	-9.971057464234687e-5	6.853732013990506e-4	0.8843290472133044	5.816580339842117	0.12088309692232568	9691	4
cg23944298	3	127248864	0.0024012810217263723	9.61899387774866e-4	0.012546273293207118	0.14312176364136844	0.9862023018690494	9694	4
cg23944327	19	50270115	3.5608314077107734e-4	1.7950218907358985e-4	0.04728640512343543	6.664164135019683	0.08340831374828213	9672	4
cg23944405	11	30602030	-5.61076304039865e-4	5.365897853728468e-4	0.2957302343681858	1.3816393664409388	0.7098441532567337	9700	4
cg23944408	21	46102857	-1.6849446261572282e-4	8.606294094645577e-4	0.8447819675221335	0.6789631799580769	0.8781405094375655	9705	4
cg23944480	2	120734864	-6.626570552041791e-4	8.493526650969148e-4	0.43527863220342145	3.7139462341355776	0.294055544947522	9489	4
cg23944572	5	154101659	2.631863868290247e-6	4.583962314681401e-4	0.9954190024580567	0.142959005637213	0.9862251642219294	9694	4
cg23944586	11	19598794	-1.1567687924066477e-4	5.131061941454348e-4	0.821633633194131	1.162443074225168	0.7620253760983131	9704	4
cg23944588	4	14988786	3.0472847449074334e-4	6.795460348109758e-4	0.6538432705464963	3.5617603583583874	0.3128399067767919	9702	4
cg23944804	20	11871384	-0.0018735041637645909	6.611703815451585e-4	0.00460243408594892	2.710183531164831	0.43849948306585507	9702	4
cg23944920	2	554603	-9.053034267003454e-4	6.443953460808214e-4	0.16005452190628586	1.2101520462759345	0.750570475631349	9676	4
cg23944925	3	196366897	1.2494892951592365e-4	1.7895718487892322e-4	0.4850485519144499	3.432027909408425	0.3296854636599674	9705	4
cg23945265	17	1174860	-4.284498759432315e-4	0.0013322855891464197	0.7477632333695414	1.2624246827693533	0.738074446509533	9701	4
cg23945333	6	33134078	-6.947484794093639e-4	6.457843391989844e-4	0.2820072313567788	3.8430470970902286	0.27891857978216916	9704	4
cg23945382	18	51748922	2.972062534524911e-5	6.58871499652469e-4	0.9640209227140639	4.332508792861675	0.22772556985921735	9706	4
cg23945481	6	31938984	-1.0193304532966148e-4	0.0010357480357688176	0.921602839053823	2.0208218954028427	0.568096309364399	9679	4
cg23945789	12	111180856	-4.712495634202815e-5	1.2643533013667827e-4	0.7093569667062392	1.8120610114149267	0.6123138482700741	9642	4
cg23945793	17	6930143	1.196563532457181e-4	4.3584859332993165e-4	0.7836723473577674	6.815640863298626	0.07801193693409955	9686	4
cg23946014	5	132387637	8.360068607902166e-5	1.8299729577141865e-4	0.6477852612610742	0.08691483629538253	0.9574733242106083	5798	3
cg23946286	7	938895	7.972008074031514e-4	6.936446100919598e-4	0.2504352355198816	1.9248286375638872	0.5881544306453725	9692	4
cg23946364	2	235936477	1.7177191739199216e-4	5.093712355292823e-4	0.735948472834284	2.2305552541180784	0.5259550414804526	9676	4
cg23946400	17	41132063	0.00040326363688143513	3.0993042297052913e-4	0.1932096920476962	9.959679379782282	0.018912003321939083	9674	4
cg23946480	2	54340298	5.749612817995558e-4	7.173090425413958e-4	0.42281152037108477	0.7296555471740208	0.866207480338641	9680	4
cg23946548	2	112944644	-7.709799805454164e-4	4.4839302555008353e-4	0.08553628183336136	3.2014550460061217	0.361595431977715	9701	4
cg23946663	5	3305624	7.023030271460318e-5	7.791887750315937e-4	0.9281818512054139	4.075802406216045	0.2533943197386739	9535	4
cg23946695	6	1609223	-0.0013245734888263476	7.846299784910282e-4	0.0913823428992627	0.7922946562711205	0.8513091485583293	9705	4
cg23946709	14	23527317	0.002130795004302774	8.594540896340177e-4	0.013166180177993403	2.678916944292462	0.26198750370361984	5800	3
cg23946844	6	168766302	-3.6915929887892533e-4	4.973043294141434e-4	0.4578930518365355	2.2672115892812856	0.5188313808672805	9695	4
cg23946858	19	18779305	-5.343578223516345e-5	1.0938084171910487e-4	0.625174742905634	2.4373320936738065	0.29562425292672156	5761	3
cg23946942	5	77657293	-2.742742557418235e-4	2.3039666589863314e-4	0.23387205206443248	0.12966585438227485	0.9372240349496657	5809	3
cg23946962	6	12515937	-3.6217559967313294e-4	7.667376623496187e-4	0.6366704111638132	1.7003029574094832	0.6368664433807794	9694	4
cg23947039	11	27722037	-2.2166921412185498e-4	3.907718655912377e-4	0.5705376087012413	6.889561630233091	0.07550237577114484	9689	4
cg23947050	13	26046175	-2.958919066696279e-4	6.905775448028825e-4	0.6683088166210993	3.589707807384039	0.30931233925168156	9703	4
cg23947251	14	86359172	-5.635805390198621e-4	6.919895410083776e-4	0.4153957640886132	7.654033138197015	0.0537300085376987	9701	4
cg23947326	19	46504128	2.4737589229780323e-4	6.624523363981804e-4	0.7088325729232143	5.481255257476649	0.1397640690729742	9574	4
cg23947450	7	900037	-2.676654652955996e-4	4.228700739989085e-4	0.5267510803826926	3.80848851171033	0.2829003171655966	9702	4
cg23947545	5	171638072	-1.6208138856042655e-4	7.974888748937237e-4	0.8389476950974184	0.02520932092787958	0.9989434783199427	9677	4
cg23947828	14	101992137	1.236954837560081e-4	8.389732742184318e-4	0.8827873087488322	1.0440203938327972	0.7906019932453201	9698	4
cg23947919	12	132406608	-7.563209161018153e-4	3.4447471124804803e-4	0.028122200079347563	1.1989430354055381	0.7532578265847651	9697	4
cg23948016	19	16998493	-5.067089064826843e-4	2.545138752651498e-4	0.046493078029113045	1.348419303350935	0.717668789468388	9703	4
cg23948071	20	3767605	-1.1649941917256208e-4	1.47565761287496e-4	0.4298346742980955	1.4339200700413681	0.6976032936332998	9667	4
cg23948080	14	77227645	-6.426554636478039e-5	3.457196071484015e-4	0.852531640021183	0.3092160625589274	0.9582859711011076	9699	4
cg23948204	5	145758586	-3.407722331420556e-4	0.0011763624029053267	0.7720587348986641	0.5232888724381379	0.9137459545028901	9704	4
cg23948236	5	1839631	1.02880687015898e-4	7.129053276970331e-4	0.8852542209772384	2.648154017660277	0.44910999545851726	9701	4
cg23948240	12	103358701	-6.567388135261324e-5	7.828446870719557e-4	0.9331428335581465	3.3521021488612237	0.3404565799178949	9589	4
cg23948452	5	1077231	8.44214554856523e-5	2.587444995675519e-4	0.7442174886855862	4.8854589042658585	0.18037912750858154	9698	4
cg23948703	17	42928238	1.9570955456523384e-4	5.881255505249017e-4	0.7393091695464393	0.7551919649728809	0.8601516966923282	9696	4
cg23948756	14	104095636	5.0648280079938226e-5	1.5033525491344054e-4	0.7361906169782697	1.8978472174769239	0.5938771282349826	9672	4
cg23948811	17	79485043	9.796539843746673e-4	9.222797223449851e-4	0.2881407348589477	7.326081736934824	0.06219964363067733	9679	4
cg23948825	14	70237960	2.9837601578240163e-4	6.325811120248795e-4	0.6371550377575479	3.196954152109615	0.36224411334296347	9700	4
cg23948843	2	164204752	7.645331935627856e-4	0.0012986792959455977	0.5560621803762524	0.4636290513949731	0.9268061269160665	9697	4
cg23948874	11	10830481	1.623182758389663e-4	1.581988917622489e-4	0.30487307280850184	0.5620968870773739	0.9050518901388784	9706	4
cg23949087	3	52256827	-9.553590234314668e-4	3.9224382787245594e-4	0.014866071504242103	0.4895158361010624	0.9211886252771112	9706	4
cg23949216	22	47021746	2.976315152288031e-4	6.083842989268774e-4	0.6246885713285524	1.5330630543470132	0.6746606853780768	9705	4
cg23949233	19	37019255	1.0288254075091782e-4	1.6606828008698272e-4	0.5355741683156641	2.9495323901660826	0.39947191917111724	9704	4
cg23949362	3	172872321	-0.0019669303629956864	9.12521113767829e-4	0.031123490837480967	2.4112506921028105	0.49154374616226076	9704	4
cg23949389	5	122621186	-5.945849161032739e-4	7.923865898621455e-4	0.45303053330836296	4.278358175777157	0.23293290228703803	9703	4
cg23949519	6	143768292	-0.00083757864882929895	6.127407047378179e-4	0.17164469104328603	2.99831477303146	0.3918850781061531	9695	4
cg23949524	12	96588205	3.4490904933581133e-4	4.7167748738239447e-4	0.46463308518111407	2.609290719082518	0.4558630914211798	9519	4
cg23949542	5	179163030	4.2838225508551244e-4	6.205477976906313e-4	0.4899871988430779	0.17646996760848002	0.9812953640692098	9705	4
cg23949574	2	240302855	0.0012163402144439515	5.553041727477258e-4	0.028494984998253425	0.544057862601352	0.9091107884405641	9549	4
cg23949611	2	21255320	-4.749698115785087e-4	5.722365665498179e-4	0.40652548352740925	0.6186738138537948	0.8921444387172451	9687	4
cg23949612	12	70636659	1.185217360112791e-4	1.6459216433548386e-4	0.471467472991063	1.4745278524535548	0.6881616427321224	9675	4
cg23949667	3	169417653	2.0002511664625843e-4	4.102215361180461e-4	0.6258313034050004	1.5643789255665117	0.667493353346382	9706	4
cg23949753	13	113120945	-9.021515253924088e-5	3.8474892464886276e-4	0.8146139223638948	0.1917376381787319	0.9085831970225744	5807	3
cg23949782	14	79452439	-0.0013645976457359787	0.0017259213782173425	0.42914896838707545	4.8507004900433195	0.18306176367047433	9701	4
cg23949936	4	100212502	8.254064546422778e-4	0.001229770324049424	0.5021010983588673	1.9044819785317442	0.5924665002371813	9699	4
cg23949969	5	180219412	4.5913577805438945e-05	1.2342365707849692e-4	0.7098929858502443	9.567475301816083	0.022624265502023573	9692	4
cg23950001	19	58126053	-7.865874315973148e-6	2.465031366443111e-4	0.9745439557670026	2.3269888566382297	0.5073702849603864	9701	4
cg23950157	17	48275919	5.341001597028691e-4	4.6087434986938244e-4	0.246503250768345	4.6425620679436594	0.19992115429789092	9698	4
cg23950223	1	3113088	8.469898987801277e-4	7.712679063660563e-4	0.27212651503770013	3.957440454891039	0.266096616656051	9706	4
cg23950233	6	33245739	0.001055215559111226	0.0011627810895288853	0.36414621324100727	2.1104467103114826	0.5498022156130665	9693	4
cg23950278	11	36509698	-4.102588512576322e-4	6.956917069708687e-4	0.555382685246227	7.249096416334744	0.0643680916404344	9517	4
cg23950688	15	40733381	3.511709402673632e-5	2.2574977939125495e-4	0.8763817477847755	1.2317117523419376	0.7454090000630375	9640	4
cg23950691	1	227015916	4.340864574650703e-4	1.5460824038619165e-4	0.004990379978640895	2.696294322999108	0.44085740271810037	9689	4
cg23950714	5	176935364	1.3387288824039664e-5	0.0010436474758744642	0.9897654922844284	0.13176332788362893	0.9877705150475109	9695	4
cg23950724	12	33593177	-1.472457766681305e-4	0.0016423856578372425	0.9285624941313486	4.808221140133465	0.18639094608840145	9705	4
cg23950728	2	121203442	-7.85012134074403e-4	7.593384757231546e-4	0.3012247343757441	8.456199464737317	0.037466866654456324	9705	4
cg23950756	14	90989532	-8.948049846821414e-4	0.002055478227339471	0.6633251549921753	1.8206695790650589	0.6104473666729948	9702	4
cg23950788	7	31728475	-8.191524029388624e-4	0.0020951128033562458	0.6958101849724367	2.6598981685947227	0.4470852524606117	9706	4
cg23951114	11	6790774	2.0607636691061986e-4	5.365930638586904e-4	0.7009444268344658	8.072790631392627	0.04453105449457649	9704	4
cg23951171	11	3003090	-5.953101652533679e-5	5.568918602323044e-4	0.9148693436405132	2.0224145862571334	0.5677675317046145	9690	4
cg23951190	3	131538721	-8.465071887084197e-4	8.141909617455714e-4	0.2984833842436595	0.2520180619790325	0.881606884964929	5804	3
cg23951258	5	178450506	4.07397756843839e-4	7.422674979138616e-4	0.5831044727871002	6.630622092810254	0.08465101179966056	9705	4
cg23951277	5	137801359	1.9652864015418963e-4	2.0881381505941066e-4	0.34661936286291023	2.5686819863332793	0.46300647093711994	9669	4
cg23951296	5	75127862	-2.3298176920434206e-4	4.902857666648714e-4	0.6346473737938153	0.574348115627668	0.9022788435947653	9703	4
cg23951305	6	170581890	2.4498577939995027e-5	1.9122245688340617e-4	0.8980574984550396	1.6035448001531138	0.6585863273900368	9700	4
cg23951474	11	2188061	-0.001401519781425524	0.0016691454591280007	0.40109733213847465	0.623520041471229	0.8910275148560849	9697	4
cg23951526	5	176027088	-3.4011268852239096e-4	6.164709804843132e-4	0.5811476312290456	0.21194708248523972	0.8994484460493002	5175	3
cg23951618	1	205782099	1.4167976030025371e-4	9.903084295967985e-5	0.1525268297025343	1.5917224513435304	0.6612681514950925	9648	4
cg23951780	4	184124500	-3.517365529924437e-4	5.170082413427472e-4	0.49629512142830645	1.8869289384998542	0.5962033029097388	9693	4
cg23951781	4	159644558	2.4524244088542074e-4	1.267647358290104e-4	0.05303612275255454	1.601827949614848	0.6589754154415568	9607	4
cg23951789	12	48357327	5.4378267048287096e-5	1.4188594520456166e-4	0.7015319077563786	1.9464581348981027	0.5835935478666316	9703	4
cg23951816	10	114888137	1.303113062979274e-4	4.6828992854600055e-4	0.7808046644258873	2.2782406357074385	0.5167022353900034	9705	4
cg23951927	12	108955283	-6.757860897665691e-4	2.595569077282785e-4	0.009224648939122415	1.8788181036221383	0.5979352128594216	9701	4
cg23951961	4	42154912	-4.5722957879603033e-4	5.526720536812229e-4	0.408062954084649	0.6000994620927118	0.89640960338874	9659	4
cg23952550	4	1988280	-2.1781849963934625e-4	5.239613937334719e-4	0.677618718956732	0.6156212804322545	0.8928471111325118	9706	4
cg23952578	1	116371871	0.00029267075026639207	8.247181223761349e-4	0.722684231482217	2.019773760715221	0.5683127469884939	9644	4
cg23952644	13	27131780	3.461928726330624e-4	3.296323596829327e-4	0.293608085539885	2.8696812146518766	0.41215722819336587	9705	4
cg23952663	1	75601120	-1.3655965020124253e-4	3.04704561038565e-4	0.6540300215475707	0.3985386624546063	0.9405442073032938	9658	4
cg23952754	17	28431834	-8.770481213807279e-5	1.6672634514715195e-4	0.5988600587621309	3.172879767056852	0.3657308497105149	9701	4
cg23952828	17	44246087	-7.908502259592714e-5	4.8517124858922614e-4	0.8705150119801286	0.4720531672266605	0.7897596789878132	5808	3
cg23952859	8	1716623	2.797374138837307e-4	5.901328869059022e-4	0.6354824758946134	1.3780454805121214	0.7106889652460979	9672	4
cg23952952	11	10772408	-3.5562444853498205e-5	2.6123869214031e-4	0.8917184460645909	4.116203337251437	0.24918657697837562	9700	4
cg23952975	2	122453458	-6.294325053827311e-4	4.1594937392918914e-4	0.13021792897502604	16.192638182134004	0.0010353811361780189	9703	4
cg23953027	14	76908109	6.117448447580848e-5	4.3856259876168474e-4	0.8890640609413614	5.881537080820097	0.11751811817693238	9703	4
cg23953034	8	145666078	-7.448606136910169e-4	4.185620247323914e-4	0.07514628465101432	3.94282602782413	0.2677044373457165	9656	4
cg23953052	19	55586493	7.207965559921353e-4	5.599073046526533e-4	0.19797239348567222	8.081079967573753	0.04436541300228879	9698	4
cg23953110	4	3726836	-4.983833303352387e-4	8.473337246702885e-4	0.5564126048368212	5.275031235122126	0.1527308064277511	9701	4
cg23953133	5	126112875	-1.055987855718767e-4	2.2491160599411787e-4	0.6387034310642474	4.205928302243294	0.24006901961081892	9687	4
cg23953174	19	45908324	1.8670366765931773e-4	3.391097972539077e-4	0.5819285060034494	6.384229166804417	0.09434175546915669	9699	4
cg23953176	2	947515	-5.217026370079255e-4	0.0015801187969353894	0.7412739933463681	0.908004953696953	0.8234956122780372	9706	4
cg23953226	3	156275283	-4.2352238889827975e-4	7.041487706607733e-4	0.5475288523877337	2.0866552102437494	0.5546172194655374	9654	4
cg23953233	12	53574539	3.766124782986018e-4	1.514308855322163e-4	0.012881615462091576	1.1749002472730898	0.7590303474587177	9695	4
cg23953254	5	359577	-1.2499631155297195e-4	6.575764699938381e-4	0.8492414655675818	2.1222618566801876	0.3460642151103684	5809	3
cg23953290	12	111048024	1.7927138038793503e-5	4.0793712427936255e-4	0.964947578575966	2.3000891580186082	0.5125038268827484	9705	4
cg23953309	6	112193859	-3.110700531324049e-4	0.00042564514059411414	0.4648890030999069	8.69590790983667	0.033619473973646265	9566	4
cg23953395	11	116658773	-4.848861355184565e-4	3.751320812325071e-4	0.1961582885400227	8.115680175422085	0.04368047548043453	9614	4
cg23953396	17	72427941	-2.5561461049973317e-5	2.3956588756646142e-4	0.9150277083644986	0.851145279790922	0.8371986244218157	9676	4
cg23953592	1	4219116	-3.564220849504844e-4	4.0253792578752727e-4	0.3759208347107982	0.7367217809723892	0.8645344830644672	9704	4
cg23953669	14	71374302	8.35177106628087e-5	1.7035703676781318e-4	0.6239562833627206	2.6892644711226126	0.44205476903841123	9688	4
cg23953697	5	140306208	-4.8775323355825884e-4	4.484297561125263e-4	0.2767313219194841	5.910902297223803	0.11602640705454433	9701	4
cg23953773	19	3961637	1.6518267316582746e-4	4.266967931351449e-4	0.6986677004714416	3.876219827509932	0.27514409547835533	9700	4
cg23953820	6	30851051	-0.0013683435751194353	5.177452803802548e-4	0.008220185285596275	2.620688248967125	0.45387416791973967	9706	4
cg23953831	1	117544416	-0.003665758068775427	0.0022264258335453267	0.09966567089078938	4.972674975421928	0.1738089865307919	9704	4
cg23954057	6	163834176	2.250915396025983e-4	3.115827203086452e-4	0.4700403365168839	8.039456632049646	0.045203255614229935	9684	4
cg23954066	14	101123682	-4.4758774453224783e-5	5.824688376672445e-4	0.93874827676647	0.8172546161582337	0.8453356610565655	9689	4
cg23954153	1	44402353	1.419438056091272e-4	7.609268393530536e-4	0.8520207852032204	0.49108277975250403	0.9208460729969179	9668	4
cg23954171	22	20862589	-1.0246508766946703e-4	3.893007177061643e-4	0.7923941763156064	2.8076586707719944	0.4222407148022301	9573	4
cg23954193	1	180991269	5.057415872700303e-5	3.291960420545182e-4	0.8779020302012699	2.824471164262343	0.4194873547425381	9700	4
cg23954268	5	172672454	-2.451012925634131e-4	4.681827981133218e-4	0.6006150609205237	2.826044706445498	0.41923042135456284	9706	4
cg23954416	1	13909161	0.0012401109800015816	0.001986691579165038	0.5324902656306584	2.7966449685585237	0.42405251280817874	9704	4
cg23954461	19	12777852	5.2809086569343635e-5	2.4161001174886738e-4	0.8269837786796248	1.0161418850067245	0.7973461774209232	9706	4
cg23954629	11	120895111	-2.4290388629998375e-4	4.1501382976815213e-4	0.5583520218944455	0.4999993856093148	0.9188915466336129	9586	4
cg23954636	4	89618982	-0.001109701946765717	4.968980628364963e-4	0.02553188604698585	6.907541277085774	0.07490386803267257	9699	4
cg23954655	13	99223562	6.897589607293918e-5	5.157895304993361e-4	0.8936170595669943	0.9426365008644026	0.8151283261028299	9693	4
cg23954787	8	72470700	-1.1507656092136426e-4	4.912578332771809e-4	0.814791827074441	3.7292952474466343	0.2922180873507801	9696	4
cg23954819	12	125478098	1.4888800966927546e-4	2.725587086993084e-4	0.5848870021876946	5.000023558786932	0.17179541921474245	9672	4
cg23954880	7	2122342	-0.0010787674977859965	5.142847435794305e-4	0.03593983846648183	3.0208604215796475	0.38842007867907574	9704	4
cg23954908	22	50587951	-7.470694669032586e-4	0.001260578665025373	0.5534220362045212	4.188352524862958	0.24183060844840787	9700	4
cg23954922	6	17101738	1.2882979324395792e-4	3.772209168986978e-4	0.732709545804498	5.304890373911646	0.1507853767301298	9700	4
cg23954968	11	22454517	2.1272057193587408e-4	9.454006157650627e-4	0.8219748032941572	5.130655470669365	0.1624761290306267	9698	4
cg23955161	6	3737956	-1.3596370527487592e-4	5.063154573908828e-4	0.7882871061507051	0.25885711101762493	0.9675710220839976	9700	4
cg23955200	3	52826071	-2.726051806639027e-4	5.084045920733191e-4	0.5918221842790147	0.6838954876810791	0.8769851963512825	9702	4
cg23955417	1	26880928	7.996842847112352e-4	3.9001972467217e-4	0.040328452955609315	2.2343196745842735	0.5252201381752166	9706	4
cg23955431	14	42076492	5.557163389101263e-5	3.833422972762033e-4	0.884737645340289	5.704739993077411	0.12689301388502822	9706	4
cg23955434	8	143210985	-5.825441694287488e-4	8.969999191013144e-4	0.5160565075749048	4.180448996728653	0.2426266152098684	9699	4
cg23955494	6	42713957	-2.855712640791598e-4	1.840275421646208e-4	0.12071356625065885	3.140427137669242	0.37047672245451824	9683	4
cg23955575	7	150827880	-4.107780440606082e-5	3.2455757150469687e-4	0.8992842723816987	1.9279939009596747	0.5874855024215611	9701	4
cg23955593	1	163393693	-3.5879594331221157e-4	5.46292984002019e-4	0.5113204585522823	1.203476897705877	0.7521705293117076	9700	4
cg23955675	14	37457549	5.776335115848788e-4	0.0020513036723463726	0.7782553254433132	0.008857730350968946	0.9250173951089479	1329	2
cg23955684	3	16555288	-1.0556134963688551e-4	1.7570901987802945e-4	0.5479907551545993	3.5769749260236745	0.3109150989951452	9701	4
cg23955723	19	45458052	2.6929453431078735e-4	1.280194858169942e-4	0.03541830259109233	1.2903956364144455	0.7314149814912078	9706	4
cg23955860	1	29676467	-1.1728958502811777e-4	6.728745921680603e-4	0.8616208890009117	1.032930638885221	0.793284414749793	9700	4
cg23955881	17	21300780	1.9744524436049007e-5	5.177150026212753e-4	0.9695777928366297	2.7260177758247512	0.43582393798446556	9692	4
cg23955930	19	39421606	-1.3445991952004078e-4	1.5791315539080843e-4	0.3945026773180999	1.724906191392851	0.6314108491535885	9688	4
cg23955976	3	191585219	0.0012042296587002756	0.001868353788575093	0.5192250130608296	0.8607746732005157	0.650257177533653	5788	3
cg23956036	11	16627172	3.2784164450284844e-4	2.3366168236026866e-4	0.16059858480261152	5.206524495849678	0.15728417851174117	9668	4
cg23956071	17	4710044	-1.1617544926149817e-4	2.662717057066987e-4	0.662616073907182	2.653849536831703	0.4481271376625963	9690	4
cg23956119	1	228135123	-1.6719391776744073e-5	2.4389385523092893e-4	0.9453462919609983	0.6639044710054112	0.881659313667274	9664	4
cg23956190	7	1514455	-2.2928701966822736e-4	9.736438154476644e-5	0.018525828303554488	3.576847865925936	0.3109311298580966	9607	4
cg23956238	19	55672036	2.860201686556164e-4	3.045960350219109e-4	0.34772317309864165	0.9240777716652773	0.8196137421292911	9700	4
cg23956317	5	89967376	6.216470013616405e-5	5.77695604294739e-4	0.9143066074397899	2.9378752795416925	0.40130309902090344	9706	4
cg23956358	1	94344971	1.898125549305814e-4	1.89337923526603e-4	0.31609888629362826	1.935718325005818	0.5858552072041742	9645	4
cg23956385	10	50323829	-0.0015686784252021014	8.054453984674103e-4	0.05146388937597617	1.804012604041237	0.6140621376714674	9704	4
cg23956473	1	909320	-2.144713717528218e-4	4.3487132865504955e-4	0.6218829226551195	1.5114229579181537	0.6796364382593696	9704	4
cg23956499	1	243635016	7.26271419029537e-5	6.036330295199207e-4	0.9042322653143637	2.619860978433502	0.4540182950114946	9701	4
cg23956565	5	73066639	2.8913633518056766e-4	9.776983283973392e-4	0.7674350281654109	1.070006315987904	0.7843191613068455	9687	4
cg23956648	3	185479235	-5.970102677817754e-4	0.001300272353431399	0.6461318559412095	3.245648457011762	0.3552792876275874	9701	4
cg23956680	17	45301019	-6.357240040890548e-5	4.1556236217973294e-4	0.8784146730902949	5.720040964351256	0.12605430965558825	9706	4
cg23956737	7	122525974	3.967260879861357e-4	2.816866945311322e-4	0.15901418535094475	2.8523851594493674	0.4149488292588085	9567	4
cg23956760	19	19178708	-3.1139138869433117e-4	6.362419699540001e-4	0.6245423282881293	1.639047645300362	0.6505687916140188	9701	4
cg23956771	14	105184057	-5.130303415731923e-4	8.439587038183246e-4	0.543263351968732	1.1996807974910535	0.7530808706242782	9702	4
cg23956791	17	6916038	-6.160570736865876e-5	1.2105440158630255e-4	0.6108158206264876	3.448447917955124	0.3275100596741005	9691	4
cg23956844	11	78381181	-4.2119526178957523e-4	3.921398726854758e-4	0.2827803507397128	4.154297169389677	0.24527762395993455	9700	4
cg23956966	8	80677344	-1.5129893724912568e-4	3.386776881001091e-4	0.6550669189548586	1.189606734210331	0.7554981103449374	9693	4
cg23957015	8	66546636	2.975596676025111e-4	1.9657413278587423e-4	0.13009497104344467	1.813377602963976	0.6120281553948871	9691	4
cg23957084	22	19418954	-1.996083211653087e-4	1.91589563636636e-4	0.2974794513576373	2.768530131528442	0.42870665223678545	9706	4
cg23957118	20	62200850	-2.8953120253424086e-5	1.7111078073309727e-4	0.8656339233705419	1.2296216072460857	0.7459089434440946	9626	4
cg23957126	13	113829920	-6.036065776950198e-4	4.306058416126503e-4	0.16098655698345593	3.8611520502983265	0.27685279990004913	9671	4
cg23957144	8	145635364	-9.502424798797476e-5	3.680135584139541e-4	0.7962459582249651	3.4827937982894603	0.3230005736255818	9705	4
cg23957159	1	10843154	3.6079438290023973e-4	4.484480710136848e-4	0.4210852141473287	0.9922200051594852	0.8031344783569114	9705	4
cg23957188	1	115124358	2.9614384098840735e-4	2.5687752427540534e-4	0.24896782311593915	4.383185542820893	0.22294955132818509	9698	4
cg23957285	19	4558740	-8.634694827430837e-4	9.608114202905918e-4	0.36881898754271014	0.7160076165790477	0.8694324931591161	9688	4
cg23957311	3	147121892	0.0011287726313176263	0.00145438281165927	0.43767933594937536	1.3745598776439527	0.7115087211711277	9705	4
cg23957372	17	61498814	9.100514468159043e-4	4.012285924352193e-4	0.02331933458787605	0.6909318184631166	0.8753347762270978	9705	4
cg23957424	11	36532056	-4.681357949203364e-4	1.5728595007523356e-4	0.002917153054603841	0.35718727087208046	0.9489374160070455	9690	4
cg23957643	1	110305591	-7.410305753284813e-4	7.031858361026392e-4	0.29196580549064777	6.23834045942776	0.10057301585550724	9704	4
cg23957653	1	1558726	-4.4436219665386313e-4	4.873405805066924e-4	0.36186854871612084	3.423214530754753	0.3308583354265646	9705	4
cg23957660	17	17878224	-3.605488386637335e-4	6.29216245341994e-4	0.5666361606086618	2.219195649209643	0.5281773303952194	9700	4
cg23957724	1	235028795	1.9522690907075268e-4	3.7338051118316544e-4	0.6010694920997861	2.3157503850477545	0.5095102684903745	9706	4
cg23957736	17	80530229	-5.767828939514566e-4	6.056968183557883e-4	0.3409634294246073	1.9655104369072052	0.5795959127958723	9705	4
cg23957742	7	99054834	6.651839215422744e-4	5.303421932204657e-4	0.20974962643180614	2.634770724658636	0.2678346778984386	5808	3
cg23957800	19	1918247	7.149155577385875e-4	2.8644053366149314e-4	0.012565207422778737	0.5077635163840681	0.9171825203473899	9703	4
cg23957850	13	103528318	1.0492594213069575e-4	7.146332974937701e-4	0.8832702527516605	1.2806274423429906	0.733738341714796	9697	4
cg23957911	4	2758084	1.8634242071816914e-4	3.186713058756626e-4	0.5587171484995789	4.795360594727788	0.1874099499719856	9674	4
cg23957912	4	187296698	-8.172918648086603e-4	9.580248686827501e-4	0.3936033598383155	3.4456799019579627	0.3278758927119946	9677	4
cg23957915	11	63684911	1.3011125477031124e-4	2.7824338961360886e-4	0.6400587224678794	3.031588468427548	0.3867804514360257	9690	4
cg23957920	14	105609831	3.4968398851265074e-4	4.059815138125191e-4	0.38905641058876644	13.273338633327647	0.004081281032030137	9702	4
cg23958118	5	132574472	-7.371165240101055e-5	1.768742055352344e-4	0.676864060415749	2.312790045421273	0.5100751030265692	9699	4
cg23958319	11	113143180	9.268342890878814e-4	4.986323752638684e-4	0.06306219542212634	9.621588678566663	0.02207242853423332	9701	4
cg23958373	8	599963	0.0023352774444737874	0.0040053049133552355	0.5598622608808312	0.9967938358392922	0.8020277541004606	9700	4
cg23958464	1	30985690	6.883249775645593e-4	9.596073857920999e-4	0.47318990742134437	3.982420236518322	0.2633686946639875	9703	4
cg23958524	3	9289787	1.8237760015675435e-4	0.001371352639512323	0.8942004744296645	0.06000373946952195	0.9961604360218912	9700	4
cg23958533	1	204446308	-7.466845052544208e-4	3.5684511473958383e-4	0.036397292065704745	0.35728836887794235	0.9489172528671771	9705	4
cg23958600	14	96336241	-9.511871027100692e-4	0.001574405458312498	0.5457396782597677	1.8541109818782724	0.60323115799068	9699	4
cg23958684	5	112631526	4.2768886895711055e-4	0.0014607439597513104	0.7696839046983656	7.16458080249618	0.06683297866041966	9678	4
cg23958704	8	103750999	-1.355771137280971e-4	0.0013270185767971896	0.9186243560321663	2.444421675366768	0.485419111262632	9704	4
cg23958803	11	32919083	-4.952642055748097e-4	4.7918399098025716e-4	0.30134307866295557	6.675259108924505	0.035521058738961435	5808	3
cg23958863	20	47894760	1.3973814223622293e-5	2.93155199997646e-4	0.9619816743275398	1.129265964513514	0.5685687833002673	5806	3
cg23958868	4	979079	5.867758960885795e-4	0.0020095213840517637	0.7702882783215025	1.9184752579248783	0.5894986519135841	9692	4
cg23958948	19	13885938	3.442100422968962e-5	1.768810164672308e-4	0.8457062870778416	0.5251931365785073	0.9133227355045622	9702	4
cg23959009	4	83352458	-2.8750438364302355e-4	2.3526352147601348e-4	0.2216877595640609	3.345371592750061	0.34137752263774257	9695	4
cg23959115	17	79006667	1.248833557310257e-5	5.607540047642667e-4	0.9822320902890744	1.7105805654709751	0.6345840613242097	9706	4
cg23959119	19	42806179	1.799778815245209e-4	3.218223119831501e-4	0.5759937567026561	1.6578829588266852	0.6463376048091032	9690	4
cg23959187	17	46102881	1.7953675299467847e-5	2.123561524079378e-4	0.9326230347325861	1.3463092941945205	0.718166939844644	9705	4
cg23959221	8	1284152	0.0010560591538029277	9.87848210088759e-4	0.28504712861774506	0.07327590234358444	0.9640250963312739	5793	3
cg23959311	1	229406360	0.001215814526736189	9.293067892791858e-4	0.19077067971779751	2.5069228196452187	0.4740412738907196	9705	4
cg23959366	1	204654587	-5.606599435466676e-5	2.168122751353089e-4	0.7959497912659411	2.3328300151112216	0.31148160123487767	5807	3
cg23959474	17	40195832	-3.248961635271752e-4	4.509455107660753e-4	0.4712309535694429	4.372614665076407	0.22393811662154423	9704	4
cg23959518	6	110011686	4.005809001697667e-4	2.3886105304585882e-4	0.09353354712612191	1.551629282934155	0.6704065887029814	9668	4
cg23959519	14	75762018	3.695898396400097e-4	2.369769985087894e-4	0.11885392487064447	2.8614552063237046	0.41348295613731295	9660	4
cg23959605	1	202679768	-6.586389514710878e-4	4.3266587587562105e-4	0.12793873924895574	6.67657851912245	0.08295284561991063	9705	4
cg23959612	6	109704316	-3.3309123565670136e-5	2.306238791124987e-4	0.8851605290081856	2.831083785665236	0.41840850168659205	9703	4
cg23959705	1	8002302	-1.3603005329245732e-4	2.635873327414669e-4	0.6058040931775868	2.2251510705878768	0.5270113997984691	9704	4
cg23959772	3	186928338	6.409417552416425e-4	8.420361477391897e-4	0.44654907983851777	1.1428483264494151	0.7667416741470527	9662	4
cg23959798	1	4567204	-0.0012746595558221752	0.0014262882856664865	0.3714877856015628	1.815726433564102	0.6115186820126778	9693	4
cg23959872	10	105106746	9.078018027142394e-4	9.117866742132338e-4	0.31943014677028375	2.123212198588721	0.5472310702399639	9664	4
cg23959976	19	41187143	-2.1276026043541977e-6	7.378985405018982e-4	0.9976994412860263	1.0911375106282775	0.7792139432680377	9705	4
cg23959977	2	242509493	-1.4605518195391737e-4	0.002080204725261644	0.9440249815197344	1.4283141772906982	0.6989113581921265	9701	4
cg23960022	19	50161702	-9.410667671799259e-5	6.185624691267544e-4	0.8790783231522299	5.389719916186487	0.06755184120049763	5804	3
cg23960088	5	34006894	-1.0855338084260699e-4	2.0680948203266893e-4	0.5996557895388486	1.2570414297531776	0.739358391460859	9603	4
cg23960324	14	104583067	4.3635262125600463e-4	4.6539012073576024e-4	0.3484468696750612	4.154866836256348	0.2452195958165515	9703	4
cg23960538	2	121372013	3.700431394312533e-4	5.287660101484668e-4	0.4840372303357178	5.547056376969117	0.1358510588534473	9693	4
cg23960561	4	40058360	2.914507446782569e-4	1.752091984996699e-4	0.09622352928158245	0.4000278731303737	0.8187193428629809	5809	3
cg23960572	1	2947022	1.3924121319630554e-4	4.939180023455804e-4	0.778011296362463	1.4094899590108758	0.7033117475406763	9701	4
cg23960632	19	58712119	7.502435109432668e-4	7.108065350592805e-4	0.29120493259452956	10.484829007984493	0.014864164661743092	9695	4
cg23960684	11	61559964	-3.305154818227338e-4	1.5767053019981978e-4	0.03606078839067838	2.914503743638244	0.23287536753322402	5808	3
cg23960707	17	56083289	6.271811347732402e-5	5.479428469841985e-4	0.9088723212063741	2.5215987569833884	0.47140034731027214	9693	4
cg23960723	10	11783974	-1.835075142115e-4	3.738048830348524e-4	0.6234845048286519	2.5343983156214724	0.4691065998499232	9702	4
cg23960736	1	4171594	-0.0014218333247645056	0.0010446296066503218	0.17348572935737788	2.3756629221837375	0.4981810398813657	9694	4
cg23960750	19	1400851	-3.446036149796085e-4	3.6520028967232046e-4	0.345373222074343	2.311151563473322	0.5103879304498661	9706	4
cg23960922	3	111656555	7.149723987058249e-5	8.210744151815167e-4	0.930609781585426	1.5927131634094345	0.6610431874824949	9704	4
cg23961059	19	57874869	-2.5646138683835663e-4	1.432990904253971e-4	0.07350326959408938	0.6887889451788076	0.8758376810456625	9706	4
cg23961141	1	113618919	-2.8851093203047554e-4	5.083318597747331e-4	0.5703309663586339	2.3275814035061786	0.31230009773118195	5808	3
cg23961466	5	76936545	-0.0012484937415065728	5.573701763441166e-4	0.02509272289798513	4.726052799549049	0.19299163313000298	9703	4
cg23961530	19	14077705	-1.9293883538150654e-4	1.284581670190431e-4	0.1331078278394658	1.5673547309622085	0.6668143556266245	9639	4
cg23961644	1	184442945	8.625547909205888e-4	7.037906149167537e-4	0.22035511535176966	2.8813791738175287	0.41027805936987094	9676	4
cg23961757	5	95122534	-0.003103255110017377	0.0020308930846945745	0.1265063671352594	0.01189088101500018	0.9131665473742494	1333	2
cg23961842	6	85483800	-4.961452026780662e-4	4.673960804385043e-4	0.28845858986177975	6.163358851504915	0.04588213626696816	5808	3
cg23961922	3	133538989	-5.548827483116979e-4	5.87031450176301e-4	0.3445388489044784	0.7843281513412871	0.6755932564497302	5806	3
cg23961973	8	144461183	2.6068111415230613e-6	2.382403109025943e-4	0.9912697693690213	1.197754545824035	0.7535429145757097	9689	4
cg23962018	14	103989349	3.707334566609771e-5	3.431513032084683e-4	0.9139656294826941	1.4210473105180452	0.7006086258442854	9705	4
cg23962158	19	50433005	-1.2079127441653229e-4	2.4059836503575053e-4	0.615635667678855	0.9835423811678956	0.8052341282246629	9704	4
cg23962175	14	94088604	0.0013553943966797574	7.447546938302787e-4	0.06877109988773128	8.449581791235214	0.03757896425010915	9702	4
cg23962250	10	134755955	-8.936279965467849e-4	7.887183122080296e-4	0.2572088497438064	7.56352620553138	0.05594846331486843	9683	4
cg23962285	1	108743536	2.397996865303986e-4	2.1940584244298152e-4	0.2744156112682788	1.4971930662122073	0.6829183205777202	9703	4
cg23962342	14	104641738	2.0930247233066452e-5	4.101340102399191e-4	0.9592994610738839	4.927149981231919	0.17720996664154456	9693	4
cg23962380	3	101443264	8.898274231404686e-4	2.848166931068187e-4	0.0017828260827375756	2.480144995935478	0.4788900161026582	9700	4
cg23962478	22	50354086	7.605442829600592e-4	2.928331731025172e-4	0.009398908216782046	2.0732820937642678	0.5573368598281302	9695	4
cg23962746	1	209105888	7.357474777433654e-4	6.30938011925334e-4	0.2435671851913813	1.0059455521380734	0.7998133115680928	9705	4
cg23962849	19	42776879	5.195100426712921e-4	3.422849150861595e-4	0.12907219361192745	0.15886973420527	0.9839388788356038	9696	4
cg23963024	17	47547513	2.728916370859983e-4	3.6454496296216824e-4	0.4541094497610372	4.159855733120218	0.24471194627932133	9702	4
cg23963070	1	1162176	3.4534195696565476e-4	1.8338170391218235e-4	0.059675092143179585	3.2742932467159696	0.3512366019875415	9694	4
cg23963071	6	2901712	-0.0021592676730731383	0.0010435107070667802	0.038524148128326934	3.7477016956737734	0.29002818556465526	9681	4
cg23963136	19	8372973	-3.3528154604684803e-4	1.4843376743745956e-4	0.023896100153389756	0.9645350753285813	0.8098325147566363	9644	4
cg23963153	2	196933266	7.945382721673997e-5	1.320807611155299e-4	0.5474704664973729	3.6141546282750436	0.30625564688681006	9690	4
cg23963317	1	216897284	-7.715138718249521e-4	3.92721678210579e-4	0.0494685565220817	0.4415921973571305	0.931522635700083	9702	4
cg23963351	1	43834180	8.830702639289051e-5	1.9732878060554324e-4	0.6545053189853474	3.2198335608023516	0.3589570695662934	9703	4
cg23963397	2	98350651	-3.105383929369512e-4	3.9676096596531253e-4	0.4338127993270107	1.6744217236059789	0.6426353235161792	9700	4
cg23963419	17	73646623	-8.108492116385262e-5	5.557823426253924e-4	0.884005619236914	4.317662736591547	0.2291424678094905	9705	4
cg23963476	19	11099907	7.098718952175033e-4	4.8570828989712004e-4	0.1438730646181335	3.1459638460900647	0.3696633092415349	9699	4
cg23963485	19	46367372	-2.453552739121051e-4	1.6580109339375343e-4	0.1389220949658351	2.417300658433193	0.49042223616029457	9702	4
cg23963517	10	60473872	8.048019009346632e-4	6.44326558565865e-4	0.2116434871489655	10.604032811472097	0.014071537077356786	9704	4
cg23963591	1	6615418	7.759513612440572e-4	3.8170997160110403e-4	0.04206973296215142	0.28093932325505844	0.9635724902091606	9705	4
cg23963595	11	95657224	-0.0010415951321211857	5.763117620110066e-4	0.07070824673724865	0.7044909062523119	0.8721471376217034	9692	4
cg23963647	2	111442452	1.5207507851025534e-4	5.0755285567585e-4	0.7644638827208259	0.5280883703398342	0.912678577952841	9695	4
cg23963802	10	101874887	5.580394740299156e-4	0.0011301641782301341	0.621469680019612	1.6816490907048787	0.6410213000217593	9703	4
cg23963984	10	79659038	-4.2263100020756294e-4	3.286276634022818e-4	0.19842625619770443	1.47744282311238	0.6874862146705341	9692	4
cg23963995	8	102381050	-3.2598336779905734e-4	4.3489472725138884e-4	0.4535146568949703	9.693890218293241	0.02135568732216397	9701	4
cg23964014	5	145215169	-2.5348345603154487e-4	2.0888620620216359e-4	0.22493863241702552	0.0720920471707225	0.9949617877671922	9706	4
cg23964057	11	69590113	9.557116061922606e-5	3.2350221811541774e-4	0.7676680152044087	1.968979591400182	0.37362980584895494	5807	3
cg23964375	19	6433768	-5.389855349906417e-4	4.749214501257111e-4	0.25641970703223116	1.561896190089588	0.6680601249562071	9704	4
cg23964386	9	114362249	-8.414186256178032e-4	0.0013012643169809709	0.5178803518884573	3.6455606142697223	0.3023682812519118	9697	4
cg23964682	2	241497415	2.456403331806252e-4	0.0010465971858625495	0.8144386406716267	9.009949433671432	0.029158895448313123	9674	4
cg23964724	18	46386453	3.24120731614788e-5	5.416008890412729e-4	0.952279132084165	2.1767140503491658	0.5365495288979322	9706	4
cg23964739	19	45909864	1.5089720663542496e-4	3.627037721819869e-4	0.6773849111665198	5.372810286584246	0.14644700503853267	9702	4
cg23965019	6	31795144	1.1166795519945806e-4	2.1246097967060967e-4	0.5991711799766045	4.957387365826775	0.1749441761408061	9684	4
cg23965022	3	183892590	6.85790482718652e-5	3.385089646724465e-4	0.8394543126511032	0.7000842656483894	0.7046583998447807	5781	3
cg23965061	8	22960599	-1.2640840230426705e-4	2.7251587992183757e-4	0.6427501921766137	0.14529395977558482	0.9858961140351068	9662	4
cg23965077	6	31866063	-5.611104842275415e-5	2.2795420286281747e-4	0.8055657068764528	2.287532626280549	0.5149135315518991	9687	4
cg23965109	3	186739029	-3.3300994435541943e-4	5.293920690322049e-4	0.5293214383356157	0.6959435974397361	0.8741576388023654	9703	4
cg23965144	6	126036146	-4.4087713690462224e-4	6.123389081171836e-4	0.4715319103016338	1.8326697671312597	0.6078515645055066	9691	4
cg23965214	17	37123909	0.0018908058910666156	0.0017674182578585947	0.28470377933391317	1.9128910593990065	0.5906818225937922	9706	4
cg23965352	5	92603043	-5.091089498631475e-4	5.911782685001711e-4	0.38914073123939136	4.6469491848828115	0.1995513475021711	9691	4
cg23965429	14	99740998	-4.014712606791912e-4	3.6556395332753644e-4	0.27210650534041253	2.856923928732496	0.41421474719811824	9700	4
cg23965459	14	104647094	8.698647293368082e-4	9.93886314460694e-4	0.38145664918771177	2.7042531373268144	0.43950500204170206	9702	4
cg23965588	11	71699167	-2.2751490803134906e-4	4.4205349699762885e-4	0.6067785262946312	1.2310337434192393	0.7455711627928396	9690	4
cg23965590	11	119133451	1.2617943947181593e-4	6.259494372774245e-4	0.840244392588915	1.1310003669314752	0.7695962293917991	9702	4
cg23965689	17	42394004	4.2734510978541777e-4	5.10858932533919e-4	0.40286089400705194	4.005813737917401	0.2608370352302538	9701	4
cg23965720	1	235805770	-4.284013901262327e-5	2.0448367646305326e-4	0.834054848017516	0.46569944935149354	0.9263598208263771	9703	4
cg23965905	3	157827874	-3.309407471755099e-5	2.1620225842250074e-4	0.8783430917361674	10.818257401941164	0.012750336507501781	9687	4
cg23965931	4	184828386	-7.18395056624162e-6	3.613599282314386e-4	0.9841388453843454	4.360917519502742	0.22503671516665186	9660	4
cg23966017	10	78283676	-3.405684731805042e-4	6.081236683435243e-4	0.5754578813271403	0.19471284432328897	0.9784382788008272	9699	4
cg23966123	14	105886028	2.171584565688237e-4	4.4621809565221983e-4	0.6264961858152754	2.003149187197421	0.5717533362286908	9685	4
cg23966157	14	74486355	-3.3589930965677886e-5	1.8003623610936666e-4	0.851995305966535	5.783470358239119	0.12263345761098567	9692	4
cg23966214	17	48203188	0.0011852239502168193	6.548586799865459e-4	0.07031242704715576	5.232054829114569	0.15557251020053428	9704	4
cg23966329	17	4270131	-1.0355851871202061e-5	1.1618795631226683e-4	0.9289784635336535	2.3463840474294937	0.5036932372943363	9648	4
cg23966361	17	80006606	3.637867942785327e-5	3.981551385095511e-4	0.927200106382203	5.350727895105336	0.14784439675904018	9704	4
cg23966363	19	937630	-3.116692725739938e-4	2.951457654787834e-4	0.29097542178891483	0.9593565518037315	0.8110850996867242	9697	4
cg23966547	11	57174470	-4.795186223355033e-4	9.142577194829371e-4	0.5999380843570091	1.7260689672738352	0.6311537047190685	9703	4
cg23966569	2	128433507	3.275751017521351e-5	3.469732009448735e-4	0.9247839983557058	2.124059507814607	0.5470607170153805	9703	4
cg23966705	17	49198586	3.2571568721154615e-4	1.5583708206881442e-4	0.03660847076093453	4.08846262398737	0.25206884545900754	9704	4
cg23966898	19	39087767	3.2379063124566285e-4	4.5739456401118077e-4	0.47900597562753516	3.8569053858244002	0.27733610303817147	9705	4
cg23967169	3	68981503	3.3484947002840326e-4	4.7843320519243607e-4	0.4839974989076069	2.3001928282506103	0.5124839672096805	9705	4
cg23967249	4	141445247	-1.0735843832271864e-4	1.392514376439127e-4	0.440725746264647	6.014467467402389	0.11090846896024358	9620	4
cg23967293	6	37550213	3.07869331423679e-4	5.938985181682049e-4	0.6041882122570872	1.3402353052531029	0.7196016958274754	9695	4
cg23967442	10	134570057	-7.206806427890533e-4	9.803586514885942e-4	0.46226679326980186	2.601002948222468	0.45731374423063925	9502	4
cg23967461	2	158731736	-0.001024462730050796	3.5941630413002584e-4	0.00436709650784813	0.3149163441843736	0.9571991373228229	9702	4
cg23967474	6	90525844	3.558043685301722e-4	7.040131507345373e-4	0.6132817868499034	5.572750689513502	0.134351495563663	9605	4
cg23967540	8	21906746	-6.818318534718291e-5	4.3090851415599255e-4	0.8742745936754712	1.6408096755791162	0.4402533872156403	5791	3
cg23967544	5	172672684	2.775369809590326e-4	4.548986882145022e-4	0.5417907741497751	2.195402511658678	0.5328545006806595	9691	4
cg23967554	10	104170222	-2.755413981632987e-4	4.595588279100904e-4	0.548787461543269	1.3688929789601645	0.7128423117352898	9700	4
cg23967616	2	27532725	0.0013520090287090544	4.377207892972873e-4	0.002010021381237764	5.196944829062265	0.15793101197068202	9700	4
cg23967742	10	90966701	-1.1041239993525532e-4	1.4625097879736047e-4	0.45027806650031466	2.2918052484345584	0.5140926214457188	9701	4
cg23967809	8	141647658	1.1418249246011076e-5	1.6304687506828877e-4	0.9441694078423228	3.177300698989944	0.3650883989164207	9703	4
cg23967822	6	32632961	7.865501645117344e-4	5.787653956962599e-4	0.17414221317428916	5.902446630901804	0.1164540797875505	9659	4
cg23967873	10	72977537	-1.7389933471540048e-5	2.2291020549393683e-4	0.9378175706546741	3.370939836943384	0.337890553753397	9703	4
cg23968213	11	2481965	-3.531664197285134e-4	4.7916457647031503e-4	0.4610942678659426	3.639015296429002	0.3031748014310724	9599	4
cg23968286	17	44835681	-5.350604640554884e-4	5.176640197049466e-4	0.3013205493031972	3.2352595529251476	0.3567554265342325	9675	4
cg23968383	8	125984927	-0.0010545318023260004	0.0012810946088660225	0.4104232419513515	4.033713896503945	0.2578465756601776	9687	4
cg23968456	10	73521631	1.747308524771678e-6	1.3177885124237475e-4	0.9894208392964271	3.7446738247306968	0.290387411659061	9642	4
cg23968551	4	40818214	4.1650694054470687e-4	0.0010371257332310614	0.6879803843728625	1.4157721781001404	0.7018418454146966	9381	4
cg23968552	5	135171179	0.0013331395663679806	0.0012627042077898516	0.29106811594175763	4.780011619049553	0.18863293191191743	9702	4
cg23968558	17	17583879	6.86044316053457e-4	3.8586178203029294e-4	0.0754114879795022	0.7524233954081665	0.8608095187150641	9706	4
cg23968579	1	5975890	6.223548705662041e-4	0.0010514529413264333	0.5539176336893554	1.1082805040819037	0.5745660308796697	5803	3
cg23968676	11	118973105	1.0662046125360735e-4	1.4929444750046676e-4	0.47512684560595464	14.325296212563908	0.0024942018323852334	9699	4
cg23968678	19	54693625	-4.6981794224895435e-4	1.804959058388921e-4	0.009243122095958001	1.1681304057902937	0.7606576598607921	9697	4
cg23968739	11	68516534	3.700429190721865e-4	6.217151067455591e-4	0.5517118462603239	4.13295690423041	0.24746047436401492	9703	4
cg23968866	2	119955666	-3.147419664141423e-5	5.246960910229619e-4	0.9521671236027981	2.221933739370022	0.5276410399920406	9703	4
cg23968893	1	166958308	-0.0013647890549423804	9.44185219048224e-4	0.14832661341863929	4.654795564324257	0.1988915318330318	9704	4
cg23969200	15	97326567	0.0012686541251824314	8.090350101416563e-4	0.11685597210110635	1.9484760199335533	0.5831692660304926	9705	4
cg23969274	6	116851736	-0.0013128031101655232	7.317310585216031e-4	0.07279624553019878	7.039002178074629	0.070664975588497	9700	4
cg23969309	17	38278604	2.3243317676714525e-5	1.6676504198457958e-4	0.8891517420491231	3.564229048666739	0.31252687400496026	9666	4
cg23969311	6	45387257	0.0010226843837690236	5.050074110609837e-4	0.04285834195363361	4.245032506009415	0.2361917731915072	9702	4
cg23969338	5	140474005	-0.0021681577965793008	0.0021706573700290143	0.3178681010074132	4.988737656491171	0.17262368843568376	9569	4
cg23969342	15	74045075	2.3746867850399623e-5	2.393443651403456e-4	0.9209665148902996	1.6354094390619802	0.6513878829596329	9680	4
cg23969380	12	131708174	-9.145575757739345e-5	3.9465335051832386e-4	0.8167423426708279	1.5839463246710268	0.6630353362573134	9664	4
cg23969423	2	239147605	0.0018155532284215511	0.001387694835435852	0.1907637385184028	2.3949448328647955	0.4945763342094104	9706	4
cg23969506	13	21287304	0.0010760318530155994	5.084288474819934e-4	0.03431196534367617	0.050906210203057925	0.974868094234128	5809	3
cg23969508	11	75107976	5.243300907423742e-4	5.415101030364655e-4	0.33290760402339364	4.782425247373891	0.1884401255432573	9700	4
cg23969515	17	48423095	-3.410572502196678e-4	1.626690168669202e-4	0.03602606404708263	3.886607165310219	0.27397170778926877	9666	4
cg23969554	1	2979311	8.633384080831143e-5	3.015129118787129e-4	0.7746211950688726	2.222101994166133	0.527608098274219	9698	4
cg23969559	1	157108676	1.5552749122603888e-4	1.9642803829528796e-4	0.42848985943818785	6.928090768334485	0.07422542669851392	9680	4
cg23969884	7	44517174	-3.3948082635070756e-4	2.2947059465477064e-4	0.13903107880649906	1.0878947115999849	0.7799971229843009	9685	4
cg23969922	6	11988741	-4.653703706067578e-4	5.312485081985286e-4	0.3810334338233376	0.6522347387025847	0.8843770429728386	9702	4
cg23969955	6	111368785	2.9573548136700776e-4	6.522742976595154e-4	0.6502670114939153	3.887670980044134	0.2738518932330108	9671	4
cg23969972	1	84944881	2.1142526157133155e-4	2.808004048248095e-4	0.4514872438276809	0.4849358360904959	0.7846889215293805	5808	3
cg23969976	20	36156592	-2.0498605658472228e-4	1.5767618779904908e-4	0.19358572681574845	1.442561791773258	0.695589032279362	9703	4
cg23970089	4	667564	1.9589429293068254e-4	4.0413756243295936e-4	0.6278736895426962	0.055448157754656655	0.9965846383740807	9704	4
cg23970189	3	53926101	-4.9948799189711e-4	8.023074465911454e-4	0.5335708624938469	6.3446968205010625	0.041905071958520536	5764	3
cg23970275	2	208008052	-0.001507458652994598	5.009537225691828e-4	0.0026195605358635327	6.304243109132917	0.097710745714241945	9668	4
cg23970331	6	33656237	-1.0158140048197233e-4	6.613422785718101e-4	0.8779260592020934	2.37911314946009	0.49753454580067863	9705	4
cg23970338	12	58176483	7.508364087091076e-5	2.050520603203287e-4	0.7142392164652611	9.253254636390139	0.026106514920470114	9706	4
cg23970422	17	80898986	-8.602951183029423e-4	4.232567049339321e-4	0.04209688385729222	3.6175807921719616	0.30582941220002974	9694	4
cg23970458	1	168453196	-0.007980829766263532	0.0035707953747412834	0.02541547157538179	5.41443322304672	0.019970935821427813	1327	2
cg23970523	19	18654267	-2.4804972969623033e-4	3.247286479116827e-4	0.4449460796710961	1.4035976899544238	0.704691629743043	9703	4
cg23970546	5	87205266	8.398773612831638e-4	9.189582765401512e-4	0.36074572405849525	5.048762452156543	0.16826114293818317	9681	4
cg23970703	12	123319216	-3.7891451564670924e-05	3.0129463426657873e-4	0.8999202285128212	6.450718711933562	0.09162642929707958	9703	4
cg23970740	3	170917676	1.8481514626712462e-4	5.383406273838092e-4	0.7313688559460563	2.4413560359312685	0.48598264045635675	9703	4
cg23970758	19	38893547	1.4271178572398006e-4	1.990164934804328e-4	0.4733215157656491	4.961128502530826	0.1746657353555988	9645	4
cg23970785	16	11036526	1.3444200803767897e-4	2.5660561494332643e-4	0.6003309463563878	2.1998192986291913	0.5319839646227287	9691	4
cg23970798	2	95831420	8.610102414890166e-5	1.3081703539238255e-4	0.5104231240094741	1.991988644594433	0.5740711553456774	9616	4
cg23970856	2	55459633	-1.104797165264209e-4	1.436434460080946e-4	0.44181931034093197	0.26337535587771715	0.9667626819796769	9704	4
cg23970891	7	1609835	1.843910538458843e-4	2.545099381175707e-4	0.4687621941506903	1.443082553870601	0.6954677350217551	9681	4
cg23971049	19	14992278	-2.98334492013006e-4	5.400740023416533e-4	0.5806773579264016	2.8845679136752755	0.4097670607320841	9695	4
cg23971069	1	214158686	3.2672312279006925e-4	5.378874674080141e-4	0.543572814341303	3.9707781861211697	0.2646368958958454	9705	4
cg23971079	10	72675733	5.5304592921797256e-5	5.557139939348857e-4	0.9207255001083927	3.441827802352578	0.32838560135763745	9703	4
cg23971096	3	195552809	-0.0012270224956223122	5.343090431613504e-4	0.02164925696349597	1.1061863607088405	0.7755808853348872	9704	4
cg23971110	6	99275960	-6.601504008700888e-4	6.557627135396781e-4	0.3140833038340236	5.248775532974307	0.15446101777606497	9694	4
cg23971160	8	105483324	3.0760393527660756e-4	4.6593724694350875e-4	0.5091362821569098	6.9314341229855945	0.07411560885121314	9695	4
cg23971170	1	165326269	-8.04379456787201e-4	0.0010075960249332147	0.42468746440594957	1.2801409676477007	0.7338541150583044	9658	4
cg23971182	8	107058373	1.1133833409605034e-4	5.126327655088159e-4	0.8280608494898758	0.8873973254705738	0.8284680104261462	9696	4
cg23971226	11	133770764	-4.287521148910877e-4	5.269766415205854e-4	0.4158698758149012	0.6342342249922528	0.888552426717747	9681	4
cg23971255	3	38071301	-1.0786975650605166e-4	2.1333300433528014e-4	0.6131092108949658	3.847478383679309	0.27841168857702986	9697	4
cg23971440	11	73007729	-3.35541301720669e-4	5.66269678783095e-4	0.553484473100759	0.06429111880068955	0.9683656171015178	5808	3
cg23971484	1	203765285	-6.228459179127403e-5	1.898765197279602e-4	0.7428913808314619	0.6066273445235528	0.8949135324110693	9701	4
cg23971638	12	741507	-0.0013009803388338613	0.0024210874043395503	0.5910233003461605	0.5415654360511062	0.9096692416505712	9702	4
cg23971806	2	240126078	4.7029418055624124e-4	4.917940977419129e-4	0.3389294350836789	5.723111886547738	0.12588661770256646	9696	4
cg23971868	6	70991283	-0.0011891488542374873	0.0016066659961966627	0.4592184167042666	0.4046700564803142	0.8168212239183358	5805	3
cg23971915	3	46742865	0.0013725771196746162	0.00099315262348201685	0.1669592748965844	3.463054024557563	0.3255855979041079	9686	4
cg23971987	4	11652505	-0.001035740318832423	8.078148424003216e-4	0.19978980685949194	1.332666701056351	0.721391046492076	9701	4
cg23971995	6	158039297	-3.7960574564620194e-4	7.010973863928385e-4	0.588200827395714	1.272188530874351	0.7357475381552575	9687	4
cg23972271	5	98541824	-0.0016811422393994237	0.0011404836183541618	0.14046521122096314	3.074287882341912	0.3803126624458901	9699	4
cg23972298	1	32665582	2.863953059923706e-4	7.210022716933361e-4	0.6912064789587493	4.34182189639569	0.22684085323325792	9706	4
cg23972301	1	117504011	3.2953131929751295e-4	1.5879398014656234e-4	0.03796680568353483	5.33031496595546	0.14914735004125287	9600	4
cg23972409	3	160282398	2.6043695890393885e-4	4.598622155078256e-4	0.5711647550094778	11.026619079979135	0.011582803513126627	9659	4
cg23972431	5	26237674	3.336263646164113e-4	2.7722145090237324e-4	0.22879635618397473	2.002846780661967	0.5718160547786	9667	4
cg23972474	14	70404320	-4.862417380910459e-4	0.0017862636044142085	0.7854592953160732	9.562210406118247	0.02267867310831687	9705	4
cg23972551	11	68151664	4.191679901087258e-4	2.9953642518533105e-4	0.16169635208462615	1.7037218346252425	0.6361066638206295	9705	4
cg23972695	6	20455235	-5.239357833203574e-4	4.883974847685842e-4	0.2833765170503555	1.4056362907531126	0.704214086732505	9703	4
cg23972735	12	121890311	3.071032798657322e-4	4.452736279066088e-4	0.4903856081538876	1.45211226902804	0.69336605829631	9700	4
cg23972738	2	66667039	-3.231883335093646e-4	4.3924204534467475e-4	0.46186068489117205	5.171086636832298	0.15968953642803527	9683	4
cg23972767	7	4277473	6.243121930129521e-4	4.2028465530895157e-4	0.1374244374702259	11.320323037563714	0.010114070977081035	9704	4
cg23972785	8	11611189	3.556698885049244e-4	0.0012441244648338748	0.7749702870164645	1.6052315410836948	0.6582041854515939	9527	4
cg23972793	17	76027695	-8.139742736450435e-5	4.4879520337902975e-4	0.8560781418992955	5.956035137237421	0.11376891337586258	9703	4
cg23972860	1	7395024	-0.0015057847171568025	0.001382733552085054	0.2761577513556245	0.6446744293556619	0.8861332598098779	9703	4
cg23972869	19	49123742	1.2163062164053955e-4	5.470530875191425e-4	0.824050868968584	2.0178713901414778	0.5687057288500657	9704	4
cg23972892	19	9247359	-1.5310594044592673e-4	2.1115718252461238e-4	0.46840269022747	2.853454614657817	0.414775762455202	9700	4
cg23972915	14	104809218	-3.4849021147731935e-4	0.0014301404959289115	0.807482143660625	2.830390888865603	0.41852144008003694	9691	4
cg23973000	5	112770527	1.645761372417863e-4	5.903319062795157e-4	0.7804092327212292	4.997357757845993	0.17199072452272443	9699	4
cg23973034	20	43948422	-1.9781583985294508e-7	2.224511161017409e-4	0.9992904769979808	0.6926017990725308	0.8749426859703362	9703	4
cg23973115	10	62540149	-0.002988	0.002037	0.14241331824979447	0	NA	1068	1
cg23973123	4	81207949	8.748789742461761e-4	7.081466205527907e-4	0.21666347752241794	3.5617491544305504	0.31284132808137693	9698	4
cg23973162	13	40745761	3.6541677517807475e-4	4.432838194803992e-4	0.40974615124639074	5.360027111757966	0.14725440457394737	9699	4
cg23973166	17	53319726	2.1797324959705794e-4	7.97399669633095e-4	0.7845802800366031	2.309445888753568	0.5107137411574196	9677	4
cg23973175	11	587791	-1.068648717779964e-4	5.153948190060905e-4	0.8357399281477096	9.916811692821142	0.019286664708136326	9703	4
cg23973272	8	52322169	4.225545820526627e-4	0.0028341917831333427	0.8814812442353746	3.300251102081441	0.19202579806844064	5798	3
cg23973274	1	155060172	2.158245433058159e-5	5.379734259986982e-4	0.9679989974470011	9.532234919145088	0.02299089614802116	9697	4
cg23973310	2	65955240	0.0035747559126780354	0.0030219330794552606	0.23683418707518525	1.4090953211421804	0.7034041291249091	9703	4
cg23973371	6	32132649	-2.801933894211817e-4	4.5316136698775143e-4	0.5363721971946238	1.7653121390748918	0.41368268121633894	5801	3
cg23973393	19	50708921	3.949638158464478e-4	0.0011696919442322495	0.7356157912788854	2.1748173135938025	0.5369255928192503	9697	4
cg23973429	8	102504746	4.220838140740902e-4	7.481378702586302e-4	0.5726321920196147	0.9682803992054787	0.80892651780867	9701	4
cg23973524	19	18873222	-0.0011371800834321627	0.0010909546822176041	0.2972394682534394	5.234127008453898	0.15543435561580132	9706	4
cg23973538	7	2318990	6.487205962820209e-4	6.496059312391199e-4	0.3179705114504477	1.8313854646514975	0.6081290393711863	9687	4
cg23973558	2	241075520	4.303284513466508e-5	1.3621785611405926e-4	0.7520693603255398	5.344094809400858	0.1482666003936477	9704	4
cg23973566	6	24877729	0.0010632647992892567	4.67251862721717e-4	0.02287169730597802	3.6703466631426105	0.29933143379343474	9701	4
cg23973576	19	601436	-8.271015928829796e-5	2.2299405555255525e-4	0.7107064567634809	1.952547707300674	0.582313784776805	9562	4
cg23973801	20	3141496	1.4029069304877204e-4	5.776685276965049e-4	0.8081163820642298	0.5641373945572183	0.9045909248863975	9703	4
cg23973873	3	107601860	-9.710757694354479e-4	6.993650911046274e-4	0.16498165095218645	1.6133492311346131	0.6563667732983827	9643	4
cg23973885	1	1294881	-8.505087327251134e-4	4.4420645136676156e-4	0.05553461142943006	4.6763283585890765	0.19709121213988914	9705	4
cg23973899	10	31130953	3.5188271433097087e-4	3.76313056004194e-4	0.34974720706117757	0.7439256733424087	0.8628267183612331	9704	4
cg23973972	18	72152075	-8.230646142773216e-4	0.0013143863378629042	0.5311858182161646	1.54942928800214	0.6709099485408434	9706	4
cg23974023	2	113544294	3.3431825471845093e-4	5.0250667561944e-4	0.5058579135907868	2.2681876575936992	0.5186426867647994	9706	4
cg23974120	5	14366002	-5.480233609667638e-4	6.077671697348912e-4	0.36721651178502485	5.132256962426668	0.16236488581490918	9705	4
cg23974194	14	57284319	0.0010407605088606842	8.461094019683388e-4	0.21867677145461425	0.2013925024591896	0.9042076431372836	5805	3
cg23974202	2	135676486	6.722519748773616e-5	1.5858623430849546e-4	0.6716364779824198	2.530357379893528	0.46982979816059994	9705	4
cg23974248	14	31494344	4.108715790548916e-4	3.8443621590513014e-4	0.28517603510116335	4.911882331361945	0.17836444202043655	9675	4
cg23974336	1	13840408	-2.847448701737091e-4	1.4319920513954337e-4	0.046761626709362326	5.715484984656519	0.12630348698305927	9673	4
cg23974418	10	135050175	-6.952955827147878e-6	3.8193174844905107e-4	0.9854755470889166	1.610005151281134	0.4470867750230387	5788	3
cg23974473	5	140625794	0.0037438258348281447	0.0020160273100081607	0.06330669979970352	0.8690385870141478	0.8328923405647026	9705	4
cg23974688	17	49333393	2.24693077011603e-4	6.587519670759601e-4	0.7330365507446042	0.2809968101438501	0.9635619269992097	9703	4
cg23974739	5	6637525	9.163553446593507e-4	5.736890140936306e-4	0.11019811974528927	1.0241862145993246	0.7953998829074489	9702	4
cg23974812	11	134123664	1.2955429461171454e-4	1.395450279550788e-4	0.3531975521433358	3.7983341765687673	0.28407995343498726	9668	4
cg23974819	12	7055829	5.145443748224224e-5	1.549254006083489e-4	0.7397956589273971	1.4283711100250382	0.6988980681105958	9703	4
cg23974921	19	23578241	3.64348141209697e-5	2.3610981472511344e-4	0.8773629466328773	1.4953389650119726	0.6833465118960795	9692	4
cg23975053	2	32502341	-1.655880832125461e-4	5.768031233029598e-4	0.7740518055634427	4.072863629606632	0.2537029046920542	9702	4
cg23975062	2	131862386	1.0736249288551438e-4	2.364295832074729e-4	0.6497574038097393	2.875252025474865	0.4112614349216396	9705	4
cg23975144	12	120875872	9.35951256905587e-5	2.57148826506814e-4	0.715878473852825	2.9986308881011388	0.3918363145665232	9702	4
cg23975251	1	10604446	-3.4643975261753793e-4	0.001075801423199706	0.7474303756034127	1.2651614972039207	0.7374219710495635	9619	4
cg23975355	10	51548083	-3.355033285194338e-4	9.562575163966181e-4	0.7257005867458015	0.8105739789416425	0.8469362412931928	9705	4
cg23975375	4	103997221	-2.060865286613413e-5	3.1454267406530635e-4	0.9477604464137506	0.7306923044628704	0.6939563947432201	5806	3
cg23975425	5	173180686	-1.75762947411331e-4	3.867756882265284e-4	0.6495184868165234	5.87491973192225	0.11785678789992368	9702	4
cg23975441	2	47168905	4.850941752322395e-5	9.397738178647575e-5	0.6057274149640486	2.6273535923389	0.4527142764476566	9643	4
cg23975646	18	74728931	-7.641770500531526e-4	4.1277110804411964e-4	0.06412156515914805	6.277377799423822	0.09886799048858227	9704	4
cg23975712	11	66639578	3.0447726097318938e-6	4.161871471514263e-4	0.9941628293847956	1.5319110544048733	0.6749251000746987	9675	4
cg23975840	12	117042895	6.598637142961033e-4	0.0011666596025804161	0.5716651199173558	3.898272373165068	0.27266047077508415	9705	4
cg23975887	7	56516504	-5.471723054411105e-4	0.002360974419887762	0.8167267710046129	2.8898042570008693	0.4089290856624788	9703	4
cg23975973	7	95546556	9.368114415971905e-4	0.0014942288747946857	0.530689971384589	0.05615319468429055	0.9723138872893196	5805	3
cg23975975	18	76192780	7.802419532267943e-4	6.170045607243971e-4	0.20602754986141694	8.494784090258127	0.03681975055352722	9705	4
cg23976221	4	95450208	3.0896955013772284e-4	4.950539142709218e-4	0.532553421359853	4.440446062278609	0.21766427433751093	9700	4
cg23976336	7	8254711	-1.721105377728103e-5	3.8741403675498365e-4	0.9645652531648319	4.55694390986704	0.2072669138082855	9688	4
cg23976388	11	61510081	0.0010073343994984995	5.024996715469243e-4	0.04500081094961964	3.2358496983451395	0.35667143186667216	9691	4
cg23976431	11	102867025	-2.1755727997437884e-4	0.0012763330658388389	0.8646523660286568	5.179295465864224	0.15912929375246093	9699	4
cg23976437	5	131136715	-4.1214247108201774e-4	4.3081177074427056e-4	0.3387364532172513	6.4911972797574915	0.09001030870548728	9703	4
cg23976464	17	32483950	-2.859669729537173e-4	2.859161898414551e-4	0.31722456005280236	1.8257833370611678	0.6093403302687543	9702	4
cg23976487	14	105911797	3.7405580533554465e-4	3.916978086782204e-4	0.3395978403435658	2.834146848894287	0.4179095422581027	9705	4
cg23976499	10	11207527	-1.3179393315253008e-4	1.1414660889468261e-4	0.2482533387967127	2.5748047756936097	0.4619237258234321	9702	4
cg23976632	12	120875743	7.128119266767504e-5	1.2443921433418005e-4	0.566767000805274	2.2503659709442556	0.5220960936341892	9679	4
cg23976652	10	133879088	0.0012809836010896866	0.0015270596972593003	0.4015499700084942	1.7193460828263702	0.42330046141506134	5809	3
cg23976723	4	185872645	-2.3862051234025541e-4	1.813536527771633e-4	0.18824973948647236	3.2939974221880255	0.3484789659760958	9651	4
cg23976846	3	168794896	2.590050464998712e-4	6.447053908336511e-4	0.6878741242302941	8.90060888506898	0.030641953147293472	9704	4
cg23976934	19	2867289	-4.906489397539329e-4	6.33713217182393e-4	0.43878624828047064	1.501378039911479	0.6819523159788873	9706	4
cg23976981	13	22560659	1.5207914089969136e-4	9.62921545151313e-4	0.8745079144947822	2.7970421163448917	0.4239870688678966	9701	4
cg23977002	2	8945049	-7.832941618635506e-4	5.804458720487826e-4	0.17718612141708426	0.11883759225212485	0.9894847625999422	9704	4
cg23977011	2	220437318	-0.0010320507402984676	0.001372303048881939	0.45201650694948386	0.12278315414785725	0.9889697338424761	9702	4
cg23977063	5	177659926	5.0267164418721854e-5	1.8040274933496525e-4	0.7805222085414675	0.197621782800602	0.977972307266824	9705	4
cg23977108	16	14724300	9.017238397022977e-5	1.3393783533925235e-4	0.5007942577831667	4.259197656402674	0.23480150325010238	9705	4
cg23977209	19	2437167	1.537276772821738e-5	3.4949072319088764e-4	0.9649154065808134	3.0629237030399525	0.38202496125002977	9705	4
cg23977256	6	30123461	-5.209843282447264e-4	6.392656180461933e-4	0.4150876670226177	5.14188879610077	0.16169734789381765	9637	4
cg23977453	3	10182923	5.709285935326205e-4	6.95387980295834e-4	0.4116339310000421	2.9896624126758407	0.39322177656556967	9700	4
cg23977631	2	100938799	1.7489672251347994e-4	1.9849074276870367e-4	0.3782458954269769	0.8435882595440786	0.8390153624149627	9685	4
cg23977670	11	2016848	2.7881203436554467e-4	4.611780506089778e-4	0.5454681744617385	1.028633700146247	0.7943239064242879	9702	4
cg23977767	7	28230554	0.0015897106161149115	6.236112499244179e-4	0.01079699548799465	1.2057691229597443	0.7516209728218606	9523	4
cg23977821	2	24270452	-2.5937903967277117e-5	3.271119494542527e-4	0.9367990483669417	0.7450630144095121	0.8625569030599457	9603	4
cg23977883	5	138749387	3.8716685402589274e-4	3.7528662704893e-4	0.30223310485073723	2.685695754114715	0.4426636269044843	9706	4
cg23977888	5	55994653	6.186253530198378e-4	5.550671761501741e-4	0.2650624385281354	0.8013097113185169	0.8491537421163439	9698	4
cg23977954	1	145039929	1.1717766465742836e-4	1.5234296688436226e-4	0.441792300583807	2.675386343991533	0.4444263458645897	9677	4
cg23978004	4	142144530	4.500713956731165e-4	4.757151066466291e-4	0.3441004427102265	4.779118128158234	0.18870435276812916	9699	4
cg23978062	1	26357956	-4.2048401009132583e-4	3.2060453325643255e-4	0.18967713641310316	5.156425709124378	0.16069475275770487	9699	4
cg23978064	2	242051650	-0.001778483435494814	0.0021463306696313093	0.40732186284679195	0.1725126968747965	0.6778882814041702	1332	2
cg23978104	2	229379650	3.8383702167027093e-4	0.0010415955578387658	0.7124939615635554	6.973958398601512	0.03059314853127605	5807	3
cg23978155	2	204400166	1.3081635734909028e-4	1.1732963387749531e-4	0.26487300992010043	0.41895985096618943	0.9362985771759487	9700	4
cg23978161	4	77870897	-4.59402861403512e-4	3.992851741102297e-4	0.24991194496870836	4.101114003452039	0.25075061294826895	9684	4
cg23978183	13	112859856	0.0011421121908887285	0.0011141763702825643	0.3053287118556393	1.8329786803218795	0.6077848355689754	9705	4
cg23978242	10	530635	-0.00197525676921778	0.0025341233650500858	0.4357067069129046	5.18904780658171	0.1584661154659753	9651	4
cg23978322	6	97010439	6.86604971306795e-5	8.415308174750385e-4	0.9349727557677494	0.8917405832118682	0.8274205254114656	9690	4
cg23978357	11	69490378	2.3810269797473307e-4	8.162695358996578e-4	0.7705189372127618	1.0414870364457824	0.7912147191676943	9701	4
cg23978358	6	55192049	-0.0035766055806703166	0.001395668330524036	0.010387753455993695	3.7731577652312778	0.2870238089150299	9688	4
cg23978473	6	3387815	-8.486755932864694e-4	6.185685105916444e-4	0.1700636407529303	0.09679143761600227	0.9922196641304236	9583	4
cg23978504	3	181413373	-3.4040010489082463e-4	3.436069480376091e-4	0.3218481523612208	4.620353328460036	0.2018030074437789	9704	4
cg23978513	4	39979310	-9.267783825855155e-6	1.466790082220389e-4	0.9496198911701017	0.542207058517658	0.9095255357575152	9683	4
cg23978657	1	89664260	-5.758267808975455e-4	2.953526545903972e-4	0.05122088727282765	1.3348412277763915	0.7208767759362544	9695	4
cg23978866	2	47230407	-1.802896980837556e-4	5.369040396553689e-4	0.7370254523445179	7.3586494955211785	0.06130377381166	9691	4
cg23978968	1	101704656	-5.514364992424935e-4	0.001042656374671687	0.5968910949499133	4.232750824949072	0.2374032935938952	9704	4
cg23979027	1	39321994	6.092188794769909e-4	8.498279955604444e-4	0.47345236528282897	2.6420314688882707	0.45016848896250455	9456	4
cg23979102	2	131116475	1.7621186020053473e-4	1.8728090638977352e-4	0.34675814534989524	6.816937198736417	0.07796724150545796	9701	4
cg23979269	11	62439091	-1.1698846647509417e-4	1.8313286072896992e-4	0.5229416971961651	0.7767144241076728	0.8550281405152621	9666	4
cg23979401	5	76435488	-0.0017452467413123414	0.0015635385996571362	0.264329703816142	5.2813535228832595	0.15231691910337972	9695	4
cg23979405	3	64439784	-3.3413748440657673e-4	5.192221370171181e-4	0.5198771785369483	6.258105126361514	0.09970626428877856	9699	4
cg23979412	18	44776850	0.0034173465929657164	0.0013423355183318742	0.010902092712527183	1.4816671376453834	0.6865079631758175	9705	4
cg23979420	19	44646248	2.716792907589185e-4	3.6866474986217864e-4	0.4611662773951895	0.7869550642525767	0.8525845981033018	9703	4
cg23979451	1	22379950	2.0145442908407793e-5	1.5763978447644485e-4	0.8983118764897556	5.4185304231837055	0.14359341890949232	9677	4
cg23979458	17	80291982	-2.0214636841021347e-4	3.8264507599546646e-4	0.5973002453534757	2.4943992324444073	0.4763041178597453	9694	4
cg23979520	11	102745854	-2.0960497482777233e-4	0.0010647434808395743	0.843937410169094	0.24825265982695863	0.9694475891617271	9703	4
cg23979544	17	3627005	-1.4843158751796432e-4	9.402301158080758e-5	0.11441108640738032	3.0073013577722643	0.3905008198528068	9681	4
cg23979631	7	27142427	6.134030927919383e-5	9.560938859231132e-4	0.9488450544161675	0.8611257893202071	0.8347974408966455	9659	4
cg23979677	14	67981515	2.312219155268755e-4	3.485521398005893e-4	0.5070883193710358	3.4794299353775684	0.32343980517212767	9695	4
cg23979795	6	27573467	4.6729275003165897e-4	3.8061151942352876e-4	0.21954383263927102	7.0240548834749506	0.07113500086583797	9612	4
cg23979832	17	79031550	-9.802203495728407e-4	6.357434957371375e-4	0.12311033886908546	1.3966432939918878	0.7063217501306138	9703	4
cg23979876	4	141299001	0.0010126466253731336	9.035494330173574e-4	0.26239730927281996	3.9783018572176347	0.13681153890790898	5664	3
cg23979923	15	90777592	2.2420053293925678e-5	1.5693264205122784e-4	0.8863974481824856	2.5277990442948335	0.47028811557117894	9704	4
cg23979954	12	25801601	-0.0010334303965424956	0.001682392903386614	0.5390420648898515	2.3786346145241377	0.4976241737632743	9703	4
cg23979971	5	138677953	-1.429881871141614e-4	2.2876482756747612e-4	0.5319418812976732	0.16512666399339085	0.9830123899365931	9677	4
cg23980005	7	121040311	-7.002626265897772e-4	8.006988438734842e-4	0.38181101779212945	3.7576694769241348	0.2888484232733315	9644	4
cg23980059	4	3671380	1.6954282378950727e-4	8.367822421005986e-4	0.8394376558557239	0.6742201914542991	0.8792502080090543	9706	4
cg23980070	18	45568066	0.0015557597741800056	0.0012974737261347408	0.23050134136734157	1.7570928554573044	0.6243162171664226	9702	4
cg23980176	12	127384772	8.797630411575389e-5	7.957573329908061e-4	0.9119678859298418	4.415120804478137	0.21998742626922563	9696	4
cg23980196	14	91007859	-1.7420163211523501e-4	1.0989567568277407e-4	0.11293122039884534	2.6599545794304666	0.44707554486371026	9594	4
cg23980294	4	184580643	-2.4009226601658004e-4	1.9328576767384253e-4	0.2141767391464221	2.2053575923673066	0.5308938636921339	9697	4
cg23980314	2	23750035	8.022469434676918e-5	2.241746225442124e-4	0.7204428652680747	2.1962966788225	0.5326781783180365	9691	4
cg23980468	17	9479939	2.966108553497831e-4	2.4935794120803324e-4	0.2342436266623229	0.1506553623668002	0.92743953204783	5808	3
cg23980569	17	72052036	-0.0020052015019909625	0.0011921852988565106	0.09257765122976579	1.7038259168799903	0.6360835419515001	9706	4
cg23980730	19	1749504	9.930219645018327e-5	2.5996689908274617e-4	0.7024760844422169	1.442980397794925	0.6954915287153943	9702	4
cg23980740	3	147107900	-3.498586817199635e-4	5.214234525581676e-4	0.5022406335033067	1.2151181815493626	0.749380677826438	9705	4
cg23980760	11	44069581	9.018914453704466e-5	6.062448778422646e-4	0.88173760451512	0.9324297589996053	0.8175955394517065	9704	4
cg23980776	4	657074	0.002538581514550147	0.0023729335859617195	0.2847060857543826	2.1617693930106543	0.5395178098911564	9701	4
cg23980859	1	55844285	-8.264056813214078e-4	0.001121229507281822	0.4610900601292782	0.9660907728158962	0.8094561974299751	9705	4
cg23980915	6	76456187	-0.00104412667405432	0.0014488687334697058	0.47112512839635073	1.0081517308177206	0.604063553588988	5809	3
cg23981116	5	167088724	7.907447793001419e-5	4.5243512609723454e-4	0.8612562094262446	5.10221076063204	0.16446395327196975	9702	4
cg23981172	14	48146158	-0.0019590425072753474	0.0021631070696381412	0.3651151162909659	7.404436171104228	0.024668748347218543	5809	3
cg23981354	6	139455976	9.610761443482858e-4	7.760172284891572e-4	0.21554084236884313	2.1684239825295437	0.5381946108250729	9696	4
cg23981504	6	108582292	-9.35153736041368e-5	1.2549880385618706e-4	0.45618133485807244	7.117211033794886	0.06825422364100943	9607	4
cg23981526	5	1827671	-1.1579834788452284e-4	5.175642679031829e-4	0.8229618466667086	2.343898370977052	0.504163345919009	9706	4
cg23981611	6	30167399	9.484850012155442e-4	8.058075062294431e-4	0.23917095577810643	2.665925580155423	0.4460489766492206	9695	4
cg23981702	1	115732999	7.858863128029794e-4	0.0012187056403801112	0.5190222794502395	0.26969544261822337	0.9656234047755407	9702	4
cg23981871	2	177028714	1.6833895558014428e-4	9.916025161923845e-4	0.8651953066805363	1.72243656887475	0.6319572072451227	9705	4
cg23981905	10	99258985	1.608075675625513e-4	1.871920598466274e-4	0.3903122574946044	3.77425995054155	0.28689435999977403	9704	4
cg23982151	1	224371627	-4.948094453862225e-5	1.5476853348881823e-4	0.7491886844849336	2.4495610375220025	0.48447553265582144	9705	4
cg23982212	17	33566512	-2.0646896535660272e-4	6.034675077116691e-4	0.7322472916993743	5.709409251424489	0.12663651274591364	9702	4
cg23982226	11	78381121	2.7591798312329976e-4	4.323715330715097e-4	0.5233759069505801	2.1758579314581556	0.5367192467905114	9704	4
cg23982229	1	71546782	8.64457583413387e-6	1.635067455457594e-4	0.9578356132226963	0.2658863765769587	0.96631122522953	9704	4
cg23982237	6	52929483	4.726380958133826e-5	2.5414079427941175e-4	0.8524644424259314	3.176448770416134	0.3652121256972403	9703	4
cg23982279	3	178790077	1.7737476863119076e-4	3.839124191788336e-4	0.6440678136063276	0.7028348700701568	0.8725369572542309	9677	4
cg23982315	4	15005487	1.7764646336172667e-4	1.4062359877947586e-4	0.20648989072086807	5.092981522105979	0.1651138284217818	9630	4
cg23982317	19	17647864	-0.0015441019033868295	7.684885513305604e-4	0.04450838186801847	1.4518363771263236	0.6934302289211736	9698	4
cg23982427	2	228881742	-2.0974439977497911e-4	5.040172709792898e-4	0.6773037105654789	4.734278106810361	0.19232119586213364	9695	4
cg23982436	3	186287906	7.267662466654833e-5	1.819712200702173e-4	0.6896093466118611	2.06854034096104	0.5583034381225762	9705	4
cg23982445	2	394333	-3.5236932367100084e-5	8.604733392938385e-4	0.9673352478610194	2.785732591850635	0.42585397504250805	9700	4
cg23982461	3	158955027	-3.563341371191736e-4	5.953929205130288e-4	0.5495159108526937	5.319068469438804	0.1498698415958576	9702	4
cg23982527	11	884807	-1.7629305015393667e-4	3.545145868016783e-4	0.6189915409629778	7.265020547487083	0.06391363055067495	9698	4
cg23982568	8	6118526	1.4380276834605112e-4	1.5596626829169288e-4	0.3565223251098615	2.0870202066561903	0.5545431239458145	9650	4
cg23982574	12	132174431	-8.702729754232149e-4	8.643664988070494e-4	0.3140148886826129	1.5678154698913571	0.6667092602144697	9675	4
cg23982607	1	1823379	3.497365815961639e-5	9.718598964853056e-4	0.9712932694674967	8.02552716151911	0.04548707170575307	9704	4
cg23982678	1	207224227	6.435897532909218e-4	6.163463920607482e-4	0.2963922285232958	0.3282178500079432	0.848649577686936	5806	3
cg23982812	12	14004950	2.3220568929355713e-4	0.0011669868981150527	0.8422793035520842	3.0850870332048843	0.37869157108578744	9704	4
cg23982858	12	95941869	-1.2301853343529045e-4	2.284465759841427e-4	0.5902317472004365	1.0674133771495005	0.7849458686687638	9704	4
cg23982868	13	73356430	-2.1741760415491655e-4	1.502508957324515e-4	0.1478884273481985	2.7078400901258313	0.4388965969843021	9702	4
cg23982880	11	33101141	-0.00172326977794045	0.0011895028419923713	0.14741268769628588	0.8526674416272491	0.6528984199681931	5714	3
cg23982890	11	68869531	-4.330606351625558e-4	0.0010291210223006132	0.6738965127917488	0.5894117297418484	0.7447506125703993	5808	3
cg23983067	10	43277941	-1.7406236399162634e-4	1.549813163021155e-4	0.2613872234596833	2.2955454669217947	0.317342789816525	5802	3
cg23983106	17	80269133	-4.5110070270014093e-4	6.585213863487592e-4	0.4933309338398533	6.8439892721919495	0.07704015186709845	9706	4
cg23983141	8	140989917	-5.424423264253357e-4	5.66460218237276e-4	0.3382644800771203	0.6447040298310455	0.8861263908422188	9702	4
cg23983208	10	73565812	-2.7872655953054356e-4	8.062724314077612e-4	0.7295698808672135	2.9639935805696593	0.397210038756884	9692	4
cg23983269	5	175815749	1.255233447243679e-4	1.323315906868833e-4	0.34284870701764447	0.6779339303347912	0.8783814256306268	9693	4
cg23983315	7	73021609	3.338339717963072e-5	1.5228923810156592e-4	0.8264860911497437	4.287921882289704	0.23200533462226086	9655	4
cg23983340	1	207925461	-1.6193036261409217e-4	1.4398232850430822e-4	0.26073550204945484	1.748398541206354	0.626227833806195	9706	4
cg23983435	3	42306852	-0.0010917024687113089	6.62164624970133e-4	0.09921169441088641	4.566931627004154	0.20639727480379955	9704	4
cg23983436	11	842963	1.6485823373045755e-4	1.6347901170096966e-4	0.3132448657638718	2.589295971698669	0.45936919228515777	9556	4
cg23983449	17	7146757	-9.286618061101206e-4	7.511813376415465e-4	0.2163587854959422	3.6189809043462575	0.30565538211412796	9696	4
cg23983453	5	92925524	0.0036107214908235228	0.0024394584727143974	0.1388379200797687	3.2971772974848546	0.3480357056310531	9702	4
cg23983510	7	792718	-0.00041320148457808234	4.911974686926532e-4	0.4002288603256035	10.83117288987575	0.012674710233661316	9697	4
cg23983517	12	6756751	-1.452863379805186e-4	8.390807989576987e-4	0.8625339947135026	4.1052899167533905	0.2503168783793553	9706	4
cg23983551	3	47021148	-3.0387329289356123e-5	1.5200537822027794e-4	0.8415513083584427	0.4689741336269829	0.9256528309249601	9683	4
cg23983671	18	76755310	-1.0049655805511218e-5	1.9934923036953424e-4	0.9597938244770182	7.557456623501345	0.05610037953012083	9671	4
cg23983710	10	370756	-0.001149367902137187	7.013727748295461e-4	0.10126733619697335	6.417583645026928	0.0929700870888575	9700	4
cg23983726	1	65642217	6.196684602624175e-4	3.1174798368467513e-4	0.046842396613617734	8.319500777481293	0.039850088133999075	9596	4
cg23983783	13	32997294	1.6562608349666457e-4	6.540282568300841e-4	0.8000827962336072	3.154301092148333	0.36844135595929145	9687	4
cg23983884	5	176900806	2.3145726463975804e-4	3.0226303833249743e-4	0.4438263635774444	8.289989682046407	0.04038367972128172	9681	4
cg23983887	1	12509707	0.0019902820810120134	0.0012065943364767534	0.09904444193058907	0.8958609428186692	0.8264265423433923	9689	4
cg23984035	1	2719864	-3.607228016374532e-4	5.129298103534041e-4	0.4818939969390316	1.6087040404546857	0.447377724373787	5809	3
cg23984059	11	14521548	2.3744522550963096e-4	1.8609168459142285e-4	0.20197026793546588	4.05651942034207	0.2554253750892165	9700	4
cg23984080	1	3659702	-4.551262983213536e-4	5.075164766635303e-4	0.3698408731367571	1.2867950250206863	0.7322710915611597	9705	4
cg23984176	8	1054899	7.947869037699053e-4	0.0010505727074942173	0.4493331279398746	1.375533424350026	0.7112797198524407	9698	4
cg23984294	5	177890863	-2.1400345129001877e-4	4.786442249003688e-4	0.6548004179158119	1.5389959649856768	0.6732997642173889	9705	4
cg23984312	1	154112300	-3.9862866583619477e-4	8.742497455796539e-4	0.6484140112059005	0.4124514305787193	0.9376584786647466	9639	4
cg23984434	11	106888656	-6.292455108635523e-4	3.419651527805124e-4	0.06575551758987569	0.7209344127409367	0.8682692650744409	9698	4
cg23984674	14	68141761	1.8813288609879596e-4	2.3889808283807158e-4	0.4309876464339867	6.354744502265454	0.041695075480963004	5801	3
cg23984769	6	17281626	2.7309569386772456e-4	2.084449564788502e-4	0.19014260723766546	2.090001816626677	0.5539381107164191	9695	4
cg23984976	14	60032921	1.1295997320773592e-4	4.0114586440661665e-4	0.7782554060058032	1.2433393319941002	0.7426296039780416	9703	4
cg23985077	20	17512652	6.352338558577011e-5	0.0010255644254879167	0.9506106714244621	0.5757215882837484	0.9019671629104986	9687	4
cg23985147	11	126081641	-3.1213190671250266e-4	1.509573493536793e-4	0.038669865369532014	7.532405299197122	0.056731641295160305	9519	4
cg23985163	2	71295227	8.614297663985908e-5	1.0647554141754514e-4	0.41849211360499056	0.7416495565086774	0.8633665304177348	9696	4
cg23985209	6	15066115	-6.110300582928022e-4	5.288836721289552e-4	0.24795927394246353	2.6953674547243365	0.44101512104685975	9701	4
cg23985214	17	76356261	1.5489286861188656e-5	2.475623770894282e-4	0.9501111420722241	1.5990416804923209	0.659607131760678	9698	4
cg23985331	2	43331834	-8.250662867397353e-4	5.453117888916703e-4	0.13027521036476838	1.363130101250392	0.7141995336594121	9702	4
cg23985388	17	31350176	6.479880620387974e-4	8.334139976833509e-4	0.43685769298544636	0.7847801760927073	0.8531038434809816	9704	4
cg23985408	5	171410890	1.533083456181274e-4	4.7905651338431455e-4	0.7489520930288874	1.3822860095315312	0.7096921917890451	9699	4
cg23985420	2	220199310	-0.001085844887436587	7.026201227159715e-4	0.12224412178059874	4.874572672299866	0.18121533988898422	9706	4
cg23985447	5	118691066	-6.066132284464082e-4	7.03301856400879e-4	0.3884004066471699	3.4333636184023235	0.32950802871274865	9692	4
cg23985619	3	182511090	-1.5217740325814766e-4	1.941268036463474e-4	0.43309455211185005	6.770094131400706	0.07959810002965957	9554	4
cg23985702	10	125619351	-0.0014441287840779348	0.0010518706681121482	0.1697788420771422	0.4058517961917575	0.9390310154394548	9698	4
cg23985797	2	1482915	-5.81349306043528e-4	0.0010469407015438708	0.5787004957931056	0.5184061794118132	0.9148294409485296	9703	4
cg23985820	1	110153100	1.2792679160342262e-4	6.087060797620009e-4	0.8335413593045036	1.5146089462708945	0.6789027210109357	9703	4
cg23985941	14	105266545	0.0014366149121088979	9.70913780863182e-4	0.13896603308639235	1.7300613279069823	0.6302712848639083	9695	4
cg23986133	13	45694582	-5.449301757717375e-5	1.5421116004987956e-4	0.7238138929710396	0.679461395578055	0.8780238711611569	9706	4
cg23986143	7	76054256	-4.1352770957127783e-4	4.2320312323313234e-4	0.32850100556053435	2.1093748153629353	0.5500185039155485	9703	4
cg23986145	17	40171939	7.68722329370904e-5	2.1381830575221104e-4	0.7192051544947002	3.833003034963271	0.2800705917566619	9701	4
cg23986185	17	72436456	-5.086569686384973e-4	4.305338898779261e-4	0.23742151107946918	1.1396807805968114	0.7675046374022181	9706	4
cg23986335	2	18059456	-4.861012276127731e-4	2.471328604360679e-4	0.049187460176175424	1.8488856812663332	0.6043550774965768	9702	4
cg23986385	1	247494428	7.636361511799087e-5	1.5350585086372126e-4	0.618861972920048	1.934963490889697	0.58601438642903525	9603	4
cg23986470	19	57831678	-5.254342325246341e-5	1.662213087331158e-4	0.7519226452714082	1.4343031860970399	0.6975139387044388	9665	4
cg23986474	6	30309773	2.9674335991494132e-5	2.5200563499112996e-4	0.906263633620963	1.8010786097137261	0.406350453863158	5794	3
cg23986495	15	41203883	5.647087993632993e-4	6.846519780653819e-4	0.40947863797330963	0.9911204687431842	0.803400529332572	9701	4
cg23986578	1	18249536	-4.6757666874485036e-5	1.953302909769585e-4	0.8108129144239146	1.565203784995959	0.6673051063303517	9701	4
cg23986590	2	109934728	2.078565948047986e-4	6.452312269349113e-4	0.7473445145221811	0.6967458075683844	0.8739690998877814	9705	4
cg23986620	2	177012706	-7.216082651263401e-4	0.0013003337915313046	0.578935158598719	5.579064648634896	0.13398541492352353	9699	4
cg23986671	21	28339262	-2.2005031897127253e-4	3.419140156583783e-4	0.5198453627656341	4.39498153599592	0.2218511667387632	9704	4
cg23986727	19	44598183	4.6073504445572365e-4	3.060149793545264e-4	0.13217081891245255	3.9261355267935807	0.26955141672387034	9702	4
cg23986772	8	24858570	-2.6962641425209836e-4	2.551927680602644e-4	0.29071254564102866	4.918137610324145	0.1778905949575271	9697	4
cg23986826	11	78286257	1.9246821416742625e-4	2.6841672454376055e-4	0.473343241443237	0.6081515455397299	0.8945637540502057	9706	4
cg23986975	4	699288	6.534940804897877e-4	5.921549580673843e-4	0.269772650479016	1.6694689230988653	0.6437427465726768	9680	4
cg23987054	1	110950114	4.1533800443452616e-4	2.6426961129263205e-4	0.116032911830703	0.9678073418953481	0.8090409539711751	9568	4
cg23987134	5	17158319	0.003171222927766824	0.0010285524562461158	0.0020479416798415977	0.8081545007958496	0.8475156065986716	9703	4
cg23987137	5	58653624	0.0013465017816575598	7.175888195263755e-4	0.06059690977237057	2.472302126067401	0.4803175120848642	9704	4
cg23987222	19	12996266	1.1353756370545172e-4	2.007110386053936e-4	0.5716135577462054	0.6032395741219821	0.8956903480228136	9706	4
cg23987257	1	3029035	-2.3273456346703585e-4	2.0947039261156488e-4	0.26654172447722774	1.7618353564305733	0.623274991470603	9689	4
cg23987322	5	78407566	2.1353752619717944e-4	0.0011215132704830509	0.8489947199049779	2.78470355712917	0.4260241780687007	9701	4
cg23987491	15	43822292	5.045345329341106e-4	4.086418994453027e-4	0.21695640769226168	1.408345848673151	0.7035795892318684	9705	4
cg23987500	2	220309818	-1.9939941770177977e-4	5.256158669176277e-4	0.704418031992017	2.658857536468621	0.4472643628409069	9700	4
cg23987549	20	56285728	5.753432616881566e-4	7.461725401312299e-4	0.44067179509568766	2.7132137700253796	0.43798642116399455	9514	4
cg23987736	1	22380393	6.839466746722336e-4	3.5132852693762947e-4	0.051565442969848746	2.8394596891439146	0.4170452762121161	9703	4
cg23987876	1	29562838	1.8783153902690816e-5	2.130596527768175e-4	0.9297501992978637	3.843265278858693	0.2788936026956548	9660	4
cg23987897	10	134775949	0.0017479082015279149	0.0015195439367125055	0.25002661405989546	0.7978988602516521	0.849969532070793	9702	4
cg23987938	14	105295832	3.401646647531194e-4	6.746651095220611e-4	0.6141223854283904	1.9738492434200343	0.5778520948051113	9703	4
cg23988310	2	224467049	2.0230634523963535e-4	4.2572249759432123e-4	0.6346393807695627	3.816680615774664	0.2819518480944032	9700	4
cg23988359	11	33397679	6.525127972556758e-4	3.3639456774664246e-4	0.05241317590823648	1.1061702253684804	0.7755847793461053	9676	4
cg23988749	6	30585293	5.8925439893675084e-5	2.9524947180563653e-4	0.8418102620521295	5.729599865817249	0.12553303059164497	9518	4
cg23988801	5	3768181	-6.106923882857605e-4	4.925858003938026e-4	0.21506101031056427	0.316262273608427	0.9569415265497935	9643	4
cg23988827	10	69676715	0.00197	0.001922	0.30537546268464477	0	NA	1088	1
cg23988964	1	212797368	-1.2737756260626976e-4	8.374212784306873e-4	0.8791026146347987	3.7141420538975174	0.29403203803039873	9657	4
cg23989004	19	12624770	-7.696153527854973e-4	0.001317601073242692	0.5591507035250827	1.7594256743150618	0.6238039088796021	9699	4
cg23989012	1	147791203	8.375775961800404e-4	0.0010499383912238379	0.4250215278276472	3.1217064321215884	0.3732384214453974	9703	4
cg23989053	19	917475	-2.9564532315353375e-4	3.939201364733644e-4	0.45294099857871534	9.777061142416281	0.02055943074634344	9670	4
cg23989110	1	27683139	-0.0027476699853742712	0.001491737098231478	0.06548591222858928	2.524725244240918	0.47083924554910483	9702	4
cg23989119	6	1608107	4.570305330725662e-4	3.795443305557882e-4	0.22852933949417664	8.183153433322115	0.042374314012536086	9696	4
cg23989207	17	80870107	-0.0014766510947920191	0.0012386910903540863	0.23321968029270757	3.8808903687766545	0.2746163861577215	9697	4
cg23989297	20	271347	4.2362672139073835e-4	1.7645065334485948e-4	0.016358263436358482	4.820274404183616	0.18544060678585772	9699	4
cg23989336	17	79283915	-4.981353829863949e-4	0.0016142795329096927	0.7576405630381311	7.483080164110486	0.0579947923801613	9685	4
cg23989409	11	128411146	-0.0012578527459716742	6.141281021562658e-4	0.04054111344236374	0.9902140822801793	0.8036198435123678	9695	4
cg23989475	19	2820489	5.530997884562099e-4	2.002891883571945e-4	0.00575354655145001	13.55736506692972	0.0035739730642712878	9588	4
cg23989516	11	65554385	-9.663816082896634e-6	2.2844446945092416e-4	0.9662573991197108	0.9428735377884653	0.8150710189485089	9585	4
cg23989552	6	47277680	-7.277910338648884e-5	1.3441033090176094e-4	0.5881839699765425	1.4513774451288275	0.6935369795596928	9591	4
cg23989584	11	120038521	-5.740870833943581e-4	7.048502857429571e-4	0.41536951925573395	4.196884625545908	0.24097397838456433	9680	4
cg23989635	16	68771203	1.7669663571932354e-4	2.8456888333277576e-4	0.5346473484835058	2.7161091148521934	0.4374966570505117	9702	4
cg23989673	15	53098257	-2.238860045364191e-4	3.868660912000552e-4	0.5627801069457778	1.2578027366225029	0.7391767710655308	9697	4
cg23989709	5	1077533	-3.0384257090240324e-5	4.3740415451751143e-4	0.9446195322354147	1.6349906045196845	0.6514822149126741	9705	4
cg23989757	4	100573850	-3.8604433999151107e-4	5.473760106877373e-4	0.48064624910931714	5.730361758128242	0.12549157045606602	9694	4
cg23989821	14	60952405	-3.682110568336373e-5	3.907276167125935e-4	0.9249206757160007	1.0693853796192692	0.7844692354295559	9685	4
cg23989878	6	42018162	1.1713623368124145e-5	1.6373172947338542e-4	0.9429667490817902	2.9026625676484703	0.4068774425953522	9544	4
cg23989912	11	77899573	3.089635722754851e-4	1.5405102474967135e-4	0.044899748003970244	1.7070845190784594	0.6353598951412813	9704	4
cg23989963	15	83952420	2.0261595635204824e-4	2.3461395402606482e-4	0.3877998277881433	3.300550786351107	0.3475659928841441	9704	4
cg23990012	15	95870409	-9.84013450475783e-4	0.001194437631314525	0.41003620812547037	10.862496940254731	0.012493124049465586	9676	4
cg23990236	1	12220146	-6.900267100691717e-4	7.543499638879612e-4	0.36033327432847684	5.535165344221545	0.0628136625833251	5789	3
cg23990272	1	25906648	-6.813228551084427e-4	3.7951414824263254e-4	0.07261384364233535	1.8869547332936465	0.5961978001928472	9700	4
cg23990303	8	130760646	-8.894686763070788e-5	5.527051438315761e-4	0.8721484925835399	1.119850309897105	0.7722844296029521	9700	4
cg23990334	8	141046436	-4.0882760313358817e-4	5.029175406365768e-4	0.4162686286810771	1.971798015146736	0.5782807173171078	9696	4
cg23990435	5	139043443	1.821751655651107e-4	4.046576609223627e-4	0.6525692890612771	1.4978496112577915	0.6827667278123406	9705	4
cg23990529	6	29232221	-5.947717646172093e-4	0.0011245765608703811	0.5968851724586581	0.5396490617129823	0.7635134556355901	5708	3
cg23990535	1	10002719	-3.2139595890202406e-4	2.4116888143779988e-4	0.1826436269126808	1.359949757230336	0.7149489871249768	9702	4
cg23990624	13	30053319	-6.168296103877112e-4	4.984475655864927e-4	0.21590095757687966	1.7686587173353976	0.6217787815328968	9706	4
cg23990682	13	42864077	-5.104520952996682e-4	3.655431947304543e-4	0.16258783578682307	1.1525790863716647	0.7643987938525553	9705	4
cg23990723	13	103451473	1.0149363061363561e-4	1.7953770767086422e-4	0.5718660754637703	2.3800538681886647	0.30421307025282673	5802	3
cg23990814	7	1481680	5.817504686334396e-4	5.013239529329215e-4	0.24587449761885188	6.892582835049827	0.07540148386172978	9703	4
cg23990932	17	38521365	-4.0038118705166696e-4	3.96954424468483e-4	0.31315085007491195	1.570615699944701	0.6660707112195279	9702	4
cg23990942	19	40946878	1.5994136137128612e-4	4.0068810247751585e-4	0.6897703526931207	7.624898076831472	0.05443465517375721	9704	4
cg23990949	1	43282943	-2.746479188770921e-4	1.8095551826299212e-4	0.12907369772277916	5.215000428984896	0.1567139542099797	9690	4
cg23991039	6	89855455	-4.127947812305654e-4	2.446486835954992e-4	0.09154642148610861	6.529163169129921	0.08851944878576243	9640	4
cg23991055	11	64880626	1.938589225031557e-4	1.761233439206688e-4	0.2710273504556998	1.0903001938301484	0.7794161565532767	9699	4
cg23991169	4	741508	-1.6428024027044156e-4	4.037340204054603e-4	0.6840798580181432	4.921000727751778	0.17767410292857938	9705	4
cg23991188	6	29607758	9.021864755540064e-4	6.849285380107934e-4	0.18777227630465787	4.706518587365777	0.1945925858628757	9701	4
cg23991263	11	46958558	-2.381553131536119e-4	1.5572501888336439e-4	0.1261820673270548	2.164037683037165	0.5390665167993114	9700	4
cg23991274	4	71860600	-6.870290225866006e-5	2.249408055855556e-4	0.7600412759858123	2.2471809809875563	0.5227150727955993	9699	4
cg23991368	14	102414729	2.5374315153130965e-4	1.6232757163661083e-4	0.11801614703800377	2.276499075588409	0.5170380044995707	9706	4
cg23991388	15	100654760	5.876359367506456e-4	0.0013128113852749748	0.6544300483483374	1.7323057871453782	0.6297755247265515	9683	4
cg23991413	1	145004305	0.0012561293201550914	4.248932501131029e-4	0.0031131273339967064	0.3454794445824836	0.9512598694985799	9704	4
cg23991482	19	2324439	3.522031538554031e-4	9.839153581491537e-4	0.7203726302947489	1.3522269908180347	0.7167701795595045	9704	4
cg23991622	10	17271303	-2.9475965528262755e-4	1.8781025337351583e-4	0.1165420636156614	5.961123711258692	0.11351703637058132	9545	4
cg23991636	7	23507657	1.2771715390299423e-4	4.11593240216771e-4	0.7563332533550168	2.539816974661762	0.46813822072299666	9685	4
cg23991845	4	121770445	5.934004514599997e-4	8.655904021470635e-4	0.4930005997710331	5.205541515641058	0.15735043563826756	9544	4
cg23992152	5	122971768	4.890139430501197e-4	5.003108552414546e-4	0.32836115981776715	5.198711353149902	0.15781154535396621	9704	4
cg23992194	10	126844994	-0.0024454048664767575	0.001762336799517068	0.16526124589933724	5.9469560099345635	0.11421964353932063	9697	4
cg23992209	1	157811905	6.630430572739658e-4	4.359062566588347e-4	0.12824277419764854	2.2330936249589373	0.525459408008278	9701	4
cg23992403	1	226012347	-1.3495847137367345e-5	3.829579701459303e-4	0.9718875165462223	0.1914463555630577	0.9087155339042919	5804	3
cg23992410	1	214160848	1.7725674373006653e-4	4.4251306242525974e-4	0.6887379243213524	5.131332873332152	0.1624290663674467	9654	4
cg23992426	11	47870622	0.001503060642274415	0.0010912170597320247	0.1683834410363406	2.746008889259898	0.43246510312030917	9698	4
cg23992449	11	61583956	1.3371281717748236e-4	1.1859318739595082e-4	0.2595347093874143	2.5446687547466866	0.46727249828419926	9595	4
cg23992470	4	843637	8.356347174747374e-4	6.246556561648605e-4	0.18097710363291847	2.3429960883440275	0.504334074862524	9682	4
cg23992472	1	21503364	-4.986133455073354e-5	2.1646270072655748e-4	0.8178228565783575	5.029856210202864	0.1696239349531343	9660	4
cg23992493	17	21220479	0.0016199063902497173	9.452352409110374e-4	0.08657280392841592	3.705801785903921	0.2950347249251126	9699	4
cg23992583	12	62108676	1.287003037328683e-4	6.545581212293389e-4	0.8441236200051047	1.2783919446999343	0.7342704059242807	9658	4
cg23992697	4	153456369	-2.183215587747406e-4	2.6626340456413386e-4	0.41224700899257277	4.731766163189208	0.19252571150824713	9683	4
cg23992808	1	93544692	5.2295828929374726e-5	1.5604252906887723e-4	0.7375207576737581	0.17566892227967967	0.91591248328308	5805	3
cg23993235	1	155270943	9.099207778065484e-5	5.269726725298473e-4	0.8629112640180439	4.590247360550799	0.20438031058078296	9697	4
cg23993337	10	127589636	1.191349111798172e-4	5.699351876990551e-4	0.8344229579883131	1.626245862672921	0.6534534968713747	9688	4
cg23993345	5	271700	-7.964256549407429e-5	2.2474827200312902e-4	0.7230665475213588	9.855309442453057	0.01983695950285749	9692	4
cg23993425	1	20880591	6.33340598309004e-4	0.0011622815173583842	0.5858143668546343	0.136702933451254	0.933932169804988	5809	3
cg23993438	17	41623710	-1.6903715456964628e-4	3.1117298429427474e-4	0.586974430673258	3.9668183181139565	0.13759933875459482	5807	3
cg23993463	2	234847856	-0.0010943643534049715	0.0011769880346885666	0.35247425970187285	1.5491784353005342	0.6709673562333678	9660	4
cg23993511	5	175125473	-4.81968593325727e-5	4.4311430698634985e-4	0.9133861432168834	0.8835903771425475	0.8293859141041846	9705	4
cg23993660	1	20959826	3.6086113589591705e-4	1.6813737852546396e-4	0.031854799221105595	3.5574377396634684	0.3133886895275542	9665	4
cg23993697	11	9685562	-8.444278089943863e-6	1.3558055391685956e-4	0.9503379687055714	2.083424041843479	0.5552734647629364	9687	4
cg23994025	11	103608623	-5.46080754843246e-4	4.557532327402743e-4	0.2308415298057619	3.8976084476748136	0.27273494740249266	9701	4
cg23994043	2	200326725	1.7174296639260766e-4	8.829973075470498e-4	0.845784404527687	3.2390717917881915	0.356213137206025	9702	4
cg23994051	10	112432175	3.548402518273959e-4	2.867269304966668e-4	0.21588123128980874	0.3408941858399818	0.9521625121978035	9679	4
cg23994061	2	3633519	-8.819391108102276e-4	5.846362357424038e-4	0.13141989243356386	0.3418181836875327	0.9519809354188749	9693	4
cg23994112	17	75373457	4.740757832098115e-4	5.928190636036512e-4	0.4238862185306812	0.15976606641439986	0.9838070787391752	9706	4
cg23994191	5	176310098	-4.99800926507376e-4	8.631106500510187e-4	0.5625423774853309	3.573260057236159	0.3113840978984852	9704	4
cg23994303	17	37025274	-4.7170760734145054e-4	3.8567401642541704e-4	0.22130199711957466	2.2982955915668564	0.5128475050245449	9636	4
cg23994443	6	32049924	-6.635324083983341e-5	5.015815918365641e-4	0.894756474571786	6.67666794313107	0.08294957347656381	9697	4
cg23994468	19	56147306	-4.625815213356487e-5	4.3423459731516817e-4	0.9151634246602727	4.407361010430801	0.22070382035424252	9705	4
cg23994511	10	112060477	-5.876025690433328e-5	4.3206450668379476e-4	0.8918222250881118	1.7083300388051703	0.635083428037244	9703	4
cg23994702	19	12833615	2.5624287027432776e-4	2.661255900970502e-4	0.3356155513586246	5.436085059497095	0.14251181049468656	9632	4
cg23994714	7	585304	-8.29111453794924e-4	8.84458780719065e-4	0.3485413342028513	2.4177159814154834	0.4903453187317514	9676	4
cg23994748	2	131850237	-8.754362550190026e-5	2.6925413252044895e-4	0.7450797912379429	1.1289332968708292	0.7700944582747042	9694	4
cg23994888	1	6052642	-7.635664835716301e-5	1.7109731198084973e-4	0.655397787555416	2.823981903149972	0.4195672696000098	9705	4
cg23994917	2	232791126	-3.471784611582507e-4	1.727150174563681e-4	0.044418152657626615	1.425401849176766	0.6995913480460985	9652	4
cg23995093	6	26123281	8.160457933017156e-5	1.70996570705899e-4	0.633198825853762	4.889698414447609	0.18005445280538002	9690	4
cg23995143	10	30791343	2.705622102286341e-4	5.247315964937169e-4	0.606119699845687	6.080348822955285	0.10776584915323908	9670	4
cg23995169	2	45835706	-0.0010678303962756543	9.90937378742215e-4	0.2812139796303874	3.0220206068618856	0.3882424770390552	9701	4
cg23995395	4	83821786	1.8839936383938967e-4	1.7681808548810225e-4	0.2866505089522496	5.493145142288614	0.13904918912229514	9704	4
cg23995446	19	7934807	-0.0031782116968726657	0.0025180722456035437	0.20689098572569684	1.6799099896830443	0.6414094625476384	9690	4
cg23995459	1	53191787	-2.0249857843481641e-4	0.0012247648274655962	0.8686789715763295	2.186183042271788	0.5346750061539342	9704	4
cg23995605	6	160681418	-0.001097898574815803	5.236256772342892e-4	0.036018006173166944	1.8210404175527084	0.6103670438600819	9704	4
cg23995744	1	43824609	-2.6160822295880293e-4	1.611123734322776e-4	0.10442651596126176	0.20163763538074642	0.9773244954210021	9654	4
cg23995753	2	160760732	-3.153973852420483e-5	2.5605519707260594e-4	0.9019680901140531	4.488698577624764	0.21330056636351608	9703	4
cg23995769	11	57148918	5.224208702914674e-4	6.204523358951335e-4	0.39978795032364556	1.5515711511561432	0.6704198867505426	9697	4
cg23995786	6	12008851	-2.7023574087154225e-4	1.986694294958166e-4	0.17375775252570988	1.6848085448086918	0.4306738204884598	5776	3
cg23995914	4	10459228	-0.0011178805317899744	0.0012538584905419392	0.3726328996428626	0.9349941518045706	0.8169757445032487	9703	4
cg23995917	1	145575294	-1.7452526555131894e-4	2.057191679950338e-4	0.3962338526069286	2.289882165851029	0.5144619861044044	9640	4
cg23996000	6	157721067	5.675429286053531e-4	2.8267208305584566e-4	0.044666835373399	2.8873171878477075	0.40932691397873466	9675	4
cg23996037	6	134142087	-4.6683375536546136e-4	5.947844368938055e-4	0.43252457351954726	3.9833416224051335	0.26326856132920295	9701	4
cg23996071	1	60280809	-1.9284027543460137e-4	5.457272320215069e-4	0.7238156838928533	3.513371708618117	0.3190319916511517	9704	4
cg23996241	17	33914362	-3.0414944427376944e-4	3.8981219160763906e-4	0.435246029060646	0.7890524752912954	0.8520837052264887	9691	4
cg23996302	1	201140803	-9.527794866732269e-5	0.0013750204562707471	0.9447571754410002	2.571705733029202	0.4624715028061703	9698	4
cg23996306	2	136743411	1.5201881659509747e-4	1.28599243888975e-4	0.2371609328261815	5.944273682365074	0.11435313283034693	9703	4
cg23996349	8	22831506	1.7323005983122436e-4	5.205642629556558e-4	0.7393051644733241	1.2888898741021204	0.7317729615394838	9695	4
cg23996504	1	106626705	1.4183812154908355e-4	0.001381710172781443	0.9182375572537917	0.49314929698926663	0.9203938828670876	9702	4
cg23996617	19	49926878	-0.0011741944698949731	8.836504335493035e-4	0.18391404667786246	6.725156905050815	0.08119350072707544	9705	4
cg23996800	11	76507176	-8.620718082816046e-4	5.536838786691614e-4	0.11947648484904082	1.3988848815193946	0.7057961420059589	9705	4
cg23996829	1	199998469	2.127686397133547e-4	2.0256146050583808e-4	0.29353859814855837	1.9842987096463471	0.5756719537089195	9706	4
cg23996846	8	10383156	-5.201761236883585e-4	4.6712372675564677e-4	0.2654626409839539	2.1445469191766593	0.5429533183179196	9702	4
cg23996948	1	61548526	-1.345083725083816e-4	2.1794853151331712e-4	0.5371314453979743	2.1420033757089065	0.5434620419403867	9704	4
cg23996979	2	121742161	-4.699803856229904e-4	4.752369738433376e-4	0.3226929795260855	3.061794704519882	0.38219543152167773	9702	4
cg23997083	5	67318496	2.1143979060348766e-4	5.777307011485229e-4	0.7143775343593033	1.8210959948054608	0.6103550065260941	9695	4
cg23997168	7	1984831	5.150102580727254e-4	3.9370714484191714e-4	0.19083772073548452	6.208239749497061	0.10190693414622862	9698	4
cg23997185	5	140474401	-0.0013087076456965005	0.0016115203466179097	0.4167371113815121	1.7780718438268936	0.6197183342632377	9705	4
cg23997263	6	96462814	0.0010450491801972856	0.001303506786325297	0.42271418080486767	1.2146494671704033	0.7494929512706159	9598	4
cg23997290	20	22402746	-3.1703661699812726e-4	8.603425251315432e-4	0.7125001015749945	2.6233430737102594	0.2693694189496519	5809	3
cg23997339	1	147012684	-8.815833031480904e-4	4.5802409197807296e-4	0.054260250604062976	1.2044219589362224	0.7519439397843838	9703	4
cg23997365	14	78389529	9.418212911840466e-4	4.7674811658988335e-4	0.04821015362834997	7.8441585120410124	0.049344706871973926	9677	4
cg23997402	19	14275669	0.0022684257837898283	9.212549463652981e-4	0.013804089842607342	2.7890789818912682	0.42530086791456867	9551	4
cg23997421	20	42356299	-6.938834720646242e-4	9.229602464248787e-4	0.4521700655346116	0.4054495533296301	0.9391144581842034	9703	4
cg23997477	7	44325329	0.0010782117587775978	4.964681535280333e-4	0.029873453807722515	6.942133479992846	0.07376522529310749	9701	4
cg23997871	14	94640109	1.513702684221183e-4	2.2518558310956257e-4	0.5014549126558185	0.33776327641233406	0.9527765653806599	9702	4
cg23997887	10	127546023	0.0010292327715637414	4.887419138137168e-4	0.035214608465534473	2.294655201069148	0.5135456018072592	9695	4
cg23997911	6	161575382	4.4077905531850203e-4	5.087664957184235e-4	0.3862883392208633	0.33536158897167195	0.9532463247045859	9702	4
cg23998052	19	33669057	4.726580484630542e-5	7.422680762721295e-4	0.9492269892186005	11.731224538412995	0.0083629418260503	9703	4
cg23998071	7	27289669	-5.884416538238413e-4	0.0014011573203161843	0.6745086136010389	2.8133748855829515	0.42130290286233196	9698	4
cg23998083	1	46997184	0.0014682368883820402	4.326640192349707e-4	6.90104855782347e-4	0.5589680125446876	0.9057580129870167	9703	4
cg23998119	14	77600217	-9.094494141138242e-4	0.0012665118317433436	0.47271156455123137	1.9721225135480729	0.5782128960379944	9692	4
cg23998200	20	55904686	0.0012114751993843288	8.676878535769567e-4	0.16265100903238033	0.6957941602899728	0.8741927565247241	9682	4
cg23998211	6	86303771	2.188650082503553e-4	1.7409155757279474e-4	0.2086872494923774	1.1107701629858975	0.7744747802670295	9706	4
cg23998240	14	105166740	2.09666694537876e-4	7.369701516417259e-4	0.7760285998084899	3.288922927704827	0.34918734499917503	9705	4
cg23998357	20	62591231	4.609879560275011e-5	4.539977142140577e-4	0.9191220375337129	0.22807557454768934	0.9729345243028257	9699	4
cg23998381	2	73114610	1.9202342320205643e-5	2.429123869881305e-4	0.9369924664087146	4.722572472091823	0.19327596665117988	9704	4
cg23998391	12	57848560	1.039075489781804e-5	4.298096593040544e-4	0.9807128219809069	1.5790659272877683	0.6641457400264288	9705	4
cg23998405	10	131265067	-1.4872027601503784e-4	6.261967099305008e-4	0.8122707062029246	2.1028465103020437	0.5513371096080488	9685	4
cg23998478	2	121269292	-0.001959552363763435	0.0012103989528066635	0.10546211414884867	2.61246101987795	0.4553091559702902	9703	4
cg23998635	6	31130258	7.867238865375208e-4	0.0011307405377906363	0.48657922635373496	1.4998301221274357	0.6823095386165859	9703	4
cg23998650	5	3787948	-0.002604146162518823	0.002111140416235604	0.21737965855547434	4.169016859213533	0.24378224942450902	9705	4
cg23998662	19	38810434	1.458016927662173e-4	1.692390547319786e-4	0.3889554114668365	7.670572782241365	0.05333394138102199	9691	4
cg23998683	15	74419871	-2.627794044595754e-4	2.2806632255456628e-4	0.24923639810860468	3.354332660132893	0.3401518581752708	9703	4
cg23998726	2	1282688	-9.590913711091348e-4	4.1424859241200284e-4	0.020598948365723836	2.853211860483234	0.41481504137904984	9667	4
cg23998749	1	154968781	-0.0012436977713553054	5.461881598133441e-4	0.022783237580682337	0.8254538042052526	0.8433696295704123	9702	4
cg23998903	2	209048830	2.9467077776790333e-4	0.0018179257421215035	0.8712335972618136	2.8603684604666277	0.41365836485990015	9703	4
cg23998987	16	2021791	1.7815550263503626e-4	1.315211106424735e-4	0.1755522899913649	1.4258650333374876	0.6994831809094902	9705	4
cg23999080	1	3319264	-1.9183956780259592e-4	5.781574399428259e-4	0.7400312337933299	4.297690337091971	0.2310614133392723	9703	4
cg23999081	1	178028033	4.9656110441617e-4	8.54855283912519e-4	0.5613270354294078	1.2851396671113116	0.5259391099189022	5809	3
cg23999112	1	834356	-8.840321695039229e-4	0.0013061160499772547	0.49850719315504444	3.173460675291005	0.3656463764757509	9690	4
cg23999170	1	115628111	-3.234719860899239e-4	9.24036434994406e-4	0.7262905898530556	1.984346572941274	0.5756619806447075	9702	4
cg23999224	19	39836003	-7.066395125487052e-4	4.3555666650839695e-4	0.10472147430707529	1.0329141150928998	0.793288411963725	9604	4
cg23999318	7	139333352	-1.4644047805635892e-4	4.978539595678524e-4	0.7686482952808811	0.7075967502977716	0.8714156787627859	9701	4
cg23999422	19	4173466	8.69249481848773e-5	0.0018024279268743415	0.9615356610498397	6.666183862537089	0.08333404870094185	9680	4
cg23999454	7	1263031	-0.0012857925815806424	0.001264532922215688	0.309242747550287	2.200967716695152	0.5317577863520428	9705	4
cg23999491	17	39623639	-0.0011018043845709231	0.0012169490775908265	0.3652627894724323	3.6017118880637264	0.30780804409433726	9694	4
cg23999526	4	53922057	9.360632848973191e-4	4.46867648488194e-4	0.0361957540729918	4.939887436216917	0.17625217388515516	9705	4
cg23999801	10	126254661	-3.8905814037188346e-4	5.129270689368122e-4	0.44814826128541313	1.051073448958462	0.7888962967659824	9703	4
cg23999833	15	101312904	-6.940247147740378e-4	5.055057313954506e-4	0.1697736596043053	2.0221257791812732	0.567827140053691	9705	4
cg23999880	12	12798334	-6.518396669830089e-5	5.190980058182396e-4	0.90007104557153	1.655549083895922	0.6468610369104664	9704	4
cg23999932	4	54976184	3.339535412127615e-4	4.4414624431149966e-4	0.45211122506801826	1.7955189428151395	0.6159105492737815	9705	4
cg24000035	7	2120044	-3.473030449355801e-4	6.681538281506087e-4	0.6032064376894677	2.5314246658076622	0.4696387021750393	9701	4
cg24000087	1	203020660	-1.5660454432492782e-4	3.998846781354853e-4	0.6953358541657245	1.906628990992398	0.5920104955492621	9704	4
cg24000099	7	6487512	1.1539115362255122e-4	9.359627765559996e-5	0.2176278148735803	2.2260839716043512	0.5268289328565888	9594	4
cg24000232	1	166808428	-2.311424953841136e-6	1.777009939807523e-4	0.9896219022824483	2.505126779356588	0.47436527198235057	9698	4
cg24000241	1	18565383	0.0011892185176240588	0.001124064085464615	0.29007218723476974	1.9598779228594643	0.5807758122513529	9703	4
cg24000285	19	7953429	-1.5740616967980188e-4	2.2085844405327895e-4	0.4760304171504037	1.898151658118466	0.5938123520461045	9700	4
cg24000300	8	49014558	-1.851138021028559e-4	7.068698164491527e-4	0.7934153395593702	3.6196111319418947	0.3055770753297873	9701	4
cg24000316	12	133434485	2.636844142966056e-4	4.3574576896286937e-4	0.5450902176271382	0.15943673705357042	0.9838555407955851	9696	4
cg24000333	14	81158339	-6.77629189658527e-4	8.381359988235571e-4	0.4188053912471414	7.097135504313874	0.06886533975254554	9632	4
cg24000396	14	81894673	3.0514768083484393e-4	8.941861885380812e-4	0.7329097921598654	2.3032664043629936	0.5118954394494287	9555	4
cg24000437	1	152538857	-0.0027254489596890293	0.0011074946506216658	0.013858362624206392	2.351001110460502	0.5028209152641863	9704	4
cg24000444	18	3771452	6.873657526005394e-4	2.740397370548674e-4	0.012132379597344586	4.617029211184356	0.09940880322670655	5803	3
cg24000528	2	177013630	-3.445759814685432e-4	0.0016649129865980304	0.8360384754633835	1.2172378554020171	0.748873000280831	9697	4
cg24000650	19	3811161	-0.0022483582733900964	0.0010143914477867512	0.026660000600202648	4.455346671015462	0.21630801267784808	9705	4
cg24000657	10	76998433	3.345782517658878e-4	4.2514252165484057e-4	0.4312941385129273	2.0757262403540793	0.5568390979761626	9699	4
cg24000693	4	17778675	4.0687661126593243e-4	8.168285667546841e-4	0.6184012200311054	7.859773836356578	0.04900042171635502	9691	4
cg24000731	1	91589803	5.141395004562802e-4	5.681721950694403e-4	0.36551791837558734	1.8715507786376218	0.5994898012903781	9695	4
cg24000814	3	184301730	5.523291446496801e-5	2.899248620215318e-4	0.8489113212260309	1.0036354318964202	0.6054291606688726	5808	3
cg24000859	7	71023890	-8.100343168938056e-4	9.021621319393858e-4	0.36924894800356045	4.44415801594464	0.2173256773779655	9699	4
cg24000860	10	81206436	3.084103754567425e-4	3.264568943827767e-4	0.3448018151645057	2.6558101176689597	0.44778920965080055	9706	4
cg24000873	8	24813653	-4.807754901921043e-5	3.2710149636436324e-4	0.883147393714719	3.6014537287522144	0.3078403268643771	9703	4
cg24000908	5	1113358	-5.59251697522312e-4	5.04332244722831e-4	0.2674753159480014	3.5474285706165234	0.3146626916491239	9705	4
cg24000937	19	475139	6.664391341272848e-4	6.876088094570075e-4	0.332439116916697	0.35949276256293095	0.9484771504903361	9706	4
cg24001070	17	18217642	-2.5922896092733558e-5	1.8253503915458883e-4	0.8870673677300123	1.2841167845508794	0.7329081143734423	9704	4
cg24001246	1	21949481	-0.0013570206165976876	0.001053870592180247	0.19786645498728223	1.1203931442918709	0.7721535178346399	9703	4
cg24001280	8	37962134	9.928851196029922e-4	5.37966739293436e-4	0.06494660469521235	4.352647643490386	0.2258164175147066	9629	4
cg24001345	10	95372373	-3.9802525356890325e-5	4.922270544876016e-4	0.9355516015671039	0.8942262176655278	0.8268209275605859	9696	4
cg24001445	7	44163677	3.923795675485212e-4	2.0127353098049088e-4	0.051237628445879015	0.738059677851144	0.8642174831450165	9702	4
cg24001468	2	62901049	0.0012710193378104061	8.451922983643803e-4	0.1326270326874354	1.7513895192350957	0.41657250136560825	5805	3
cg24001477	11	31531492	1.4141389266080412e-4	3.5005619527180985e-4	0.6862312267630668	0.38098243770190676	0.8265530157824157	5805	3
cg24001514	7	141250912	2.07789432137884e-4	3.416216413946256e-4	0.5430254261420375	0.9355007361312198	0.8168533001744246	9656	4
cg24001556	20	5591874	-1.0674584221645917e-4	2.3155734576646255e-4	0.6448050936643499	2.2879789255974057	0.5148277366931883	9700	4
cg24001597	18	77655878	3.769696192531273e-5	0.0011137250865651289	0.9729986492299729	1.8425564583551048	0.6057182480185848	9507	4
cg24001601	3	63194471	0.0013483659966893721	0.0013032495498869778	0.3008471458598416	5.9132684063861	0.11590700214489053	9700	4
cg24001611	19	3804563	-5.337784057432196e-4	3.7700753311674227e-4	0.15682541572518077	0.6549993896291283	0.8837339396312167	9693	4
cg24001710	2	119606695	-1.328246238373568e-4	5.342345643786464e-4	0.803650064342357	6.07283848037326	0.10811975238596341	9705	4
cg24001719	20	25388278	6.545207811904224e-5	1.3182307555162817e-4	0.6195314079234208	3.6053179369756707	0.3073574229755924	9549	4
cg24001728	11	61058953	1.9925875531438217e-4	4.7494762826992955e-4	0.6748227164636824	5.789349791107176	0.12232088766278192	9698	4
cg24001801	7	9057127	4.161778731484824e-4	7.018707727489404e-4	0.5532111834042219	12.168304394828947	0.00682830568919269	9704	4
cg24001985	15	61434991	-1.7457362044591163e-4	6.468046098744448e-4	0.7872359308222099	4.355622567268657	0.22553564896813566	9694	4
cg24002003	15	101668143	-5.237652635101667e-4	6.852510222795885e-4	0.4446642219678902	3.804536455547643	0.28335890565312544	9703	4
cg24002010	19	55741862	-4.991273383858035e-5	1.8998312290144386e-4	0.7927649081395982	9.314180457012151	0.025392591315468838	9699	4
cg24002071	1	2519920	2.3064721724765127e-4	2.46152875229576e-4	0.34875443460175276	6.250656085532557	0.10003208691928575	9656	4
cg24002149	1	172113920	-8.173761161538836e-4	6.509060101438732e-4	0.20920612677823547	1.894034835688741	0.5946886879471799	9696	4
cg24002167	5	83678796	5.963545958648927e-5	4.653397488641508e-4	0.8980265763092496	8.1203319605908	0.0435891794585856	9703	4
cg24002183	19	15568574	8.341417406473882e-5	1.3084289744346713e-4	0.5237901178719406	2.497955312940256	0.47566071741641647	9694	4
cg24002213	7	91764177	-1.0074178090618835e-4	3.6052807897329333e-4	0.7799160858168344	2.6603230737853982	0.4470121358133094	9696	4
cg24002388	8	38088736	-1.4008403939695023e-4	1.6928601636795895e-4	0.4079541877793645	2.305172429581881	0.5115307310760079	9700	4
cg24002494	7	130934919	3.435936467718366e-4	4.447341486274566e-4	0.43976973569115646	0.2986228109470181	0.9602872840006224	9701	4
cg24002522	3	105247852	-6.407186708084317e-4	5.647944794550319e-4	0.2566150601972747	0.6288358253779361	0.8898004914526967	9695	4
cg24002541	10	50649795	-0.0025320186660592377	0.0021469740276084943	0.23826164544353529	0.7566014025871238	0.8598166955919972	9683	4
cg24002653	1	117240504	0.0013069565567181717	7.123666926596578e-4	0.06655485868921698	2.035802573305821	0.5650090984619204	9703	4
cg24002839	1	84764278	-9.861570178671255e-5	1.157959492686591e-4	0.3944175775015321	1.014351751491108	0.7977793123766563	9600	4
cg24002887	7	64407743	-0.0011647494586923793	0.0013958020796037576	0.4040184064954395	1.4429722941682535	0.6954934161884674	9679	4
cg24003020	10	72216624	3.7900604028452e-4	4.359056594643642e-4	0.3845911805296872	2.7399343538367638	0.43348347194409576	9695	4
cg24003028	14	104553496	3.0244038476159656e-4	4.92188132379626e-4	0.538897351546271	3.967590595550798	0.26498509353100813	9704	4
cg24003216	8	100297748	-7.91e-4	0.0019349999999999999	0.682697060023945	0	NA	1088	1
cg24003225	3	184870891	1.309541864457442e-4	2.103643889345002e-4	0.5336057869834487	3.7382690040535707	0.15425711327471017	5807	3
cg24003273	1	46112691	4.188514793074825e-4	0.0011649698959424106	0.7191923135717939	3.547863463674979	0.16966460001407918	5648	3
cg24003306	5	1799717	-1.710759761400356e-4	1.8349915158944475e-4	0.3511823042170127	1.634386067795023	0.6516183851434401	9632	4
cg24003508	10	3824387	-4.2172583742110546e-4	0.001060481964723232	0.6908706910539508	0.6406967412605364	0.8870557937330551	9704	4
cg24003528	2	74649149	-1.1246716230614212e-4	1.4076592160927313e-4	0.42431022186006356	3.2312542544812373	0.3573259483546885	9695	4
cg24003542	5	112630684	-1.6883240792986147e-4	1.7278546227125083e-4	0.32850895375785194	3.1854544417558768	0.36390604525770576	9704	4
cg24003560	1	220863347	-5.419971611965701e-4	0.0018300035039709242	0.7670981619073796	4.554955725755854	0.20744043167785023	9691	4
cg24003632	12	66563416	-3.546605890446926e-5	1.86553708484954e-4	0.8492215337783914	2.5362550810868636	0.46877459465129084	9643	4
cg24003749	1	3275052	-1.465136093904663e-4	3.254881230070581e-4	0.6526130721441907	1.8735534767075077	0.5990611314109676	9591	4
cg24003832	6	40722820	1.31620961679356e-6	7.497596352630657e-4	0.9985993073737018	2.4666639432220734	0.4813457907411095	9697	4
cg24003835	17	17698768	-5.289770333946904e-4	3.6790661417338374e-4	0.15049011235322285	2.637125179340949	0.4510181650139955	9702	4
cg24003850	5	92246958	-2.371712329257757e-4	7.655576121390653e-4	0.7567115767358913	3.723227001889018	0.2929432953705848	9702	4
cg24003866	4	184938470	-2.024921588094499e-4	4.8274179539649137e-4	0.6748780366192646	1.8659214088918312	0.6006958167905047	9694	4
cg24003898	1	36348317	9.681933652024888e-5	2.537497278268009e-4	0.7027918799012544	3.4208796354557043	0.3311696736138964	9674	4
cg24003955	1	9912508	5.684085111131126e-4	7.373017457805222e-4	0.440748041118544	0.6093391757824468	0.8942910938564534	9702	4
cg24003991	4	147443209	-1.6758913972583482e-4	1.6260091936963624e-4	0.3026919909612571	0.6709078684440261	0.8800244272043061	9703	4
cg24004007	15	63889250	2.4306072166134344e-4	3.575100867965258e-4	0.4965861783326217	5.344794657178518	0.1482220005309281	9677	4
cg24004040	8	117650383	0.0018848824297655786	9.918523789128062e-4	0.05738511985103464	2.9480278348950377	0.3997078691502611	9699	4
cg24004055	6	25279718	-1.465181361184454e-4	1.1504441987401096e-4	0.2028127235787019	2.735259875240331	0.4342684659884001	9633	4
cg24004138	12	43497639	3.222861056183802e-4	5.156083844904237e-4	0.5319317701359965	2.25572048103665	0.5210567182237791	9705	4
cg24004139	1	26670703	-4.8181076649648195e-4	4.5227565343448233e-4	0.28673867954489535	0.7471511521103771	0.8620613905553142	9703	4
cg24004187	17	54857463	8.058323522929168e-7	2.1025016516213824e-4	0.9969419304958322	0.7234378063123735	0.867677781160089	9705	4
cg24004238	17	7961098	-4.7779917626105853e-4	2.1207503401580067e-4	0.024260895828846028	2.6058744792407937	0.4564606054327421	9695	4
cg24004327	4	14361713	6.786850338109672e-4	5.658426955040401e-4	0.23036330925101708	1.680363163874757	0.6413083021552295	9704	4
cg24004330	1	150241653	-1.531886982750485e-5	1.3576967482667755e-4	0.9101654655199962	3.605737527387642	0.3073050279999665	9691	4
cg24004345	12	96220001	7.776524137044796e-4	9.242742552128104e-4	0.4001432413743192	3.4525870458488557	0.32696368482112526	9700	4
cg24004368	6	30706647	5.423475182312251e-4	6.33469239553427e-4	0.3919123453199001	3.5429457529690187	0.17008229403818145	5807	3
cg24004478	7	855632	-5.3734474199222685e-5	1.7147873297565524e-4	0.754007620242234	0.5721349516309591	0.9027807405337941	9703	4
cg24004532	6	53517075	-5.903940065520874e-4	3.898442481376173e-4	0.1299153966919667	1.4705938123609095	0.47936311197346043	5804	3
cg24004547	1	155114309	-3.939096615466345e-4	7.189320711619513e-4	0.5837540932566259	1.3334274413543128	0.7212111172567295	9700	4
cg24004665	10	52176755	-0.001846039355624596	9.797296376726431e-4	0.059533404744572256	2.0513533832437076	0.5618168173520253	9680	4
cg24004685	6	32096917	-3.172468287675142e-4	3.641663460628322e-4	0.3836672846660086	2.4307246090009014	0.4879408737552315	9704	4
cg24004745	3	190231805	1.0735663386782389e-4	2.0726018219322003e-4	0.6044722077739995	4.402649553269442	0.22113983776900564	9687	4
cg24004780	3	113683598	6.722043551819404e-4	6.384586887289858e-4	0.2924075014977231	5.189299332923855	0.15844904568627283	9658	4
cg24004943	10	127569905	0.0017035730730738977	0.0012955561670363893	0.18853150879390357	3.419788405912598	0.3313152679053311	9697	4
cg24004959	3	189087191	-3.0728738594700136e-4	9.994750501603749e-4	0.7585018029342482	0.6591343549983204	0.7192349671497625	5769	3
cg24005131	12	106697297	1.276379962158838e-4	2.2186762672777438e-4	0.5650958867852676	1.131979043957253	0.7693603582070896	9616	4
cg24005158	10	13330436	-4.5948696539895896e-4	6.190888916478599e-4	0.4579669611692104	6.8558207056667815	0.07663803510994843	9703	4
cg24005169	6	31146942	4.971265142414829e-4	5.635312599065639e-4	0.3776885835350158	7.08728771089644	0.0691670471519011	9691	4
cg24005196	6	22294711	2.6657319144366787e-4	5.11000070317837e-4	0.6019004092121383	0.9312764816134456	0.8178742595112862	9611	4
cg24005309	10	1095235	3.349035317213309e-5	1.7142007668748236e-4	0.8451032421828921	0.7170496148626019	0.869186568765777	9631	4
cg24005340	5	168006702	-1.7400862545431746e-5	1.9858370727912728e-4	0.9301748707823632	6.097434486584317	0.10696486141296498	9705	4
cg24005457	17	46662917	-4.001387950334891e-5	1.5515385332574207e-4	0.7964855735256777	3.4467194277671447	0.32773846231128134	9702	4
cg24005500	7	139489823	2.801484987790276e-4	4.388986847329403e-4	0.5232792004275948	0.6229483306091109	0.8911593643757981	9705	4
cg24005667	3	129983089	-4.741337744484386e-4	5.07431423221045e-4	0.35010790944130676	0.6065269596855241	0.894936562979494	9677	4
cg24005685	4	111549880	5.753365162680885e-4	3.758376433728988e-4	0.12581603285699072	1.2151670181742822	0.7493689800189871	9700	4
cg24005842	1	5777831	5.530679200997319e-4	3.4915244946242646e-4	0.1131869147437107	0.8157252472920314	0.8457021823077472	9706	4
cg24005914	11	44587044	1.4721831241695798e-4	2.7621275267177974e-4	0.5940413111963568	4.009950718585588	0.2603916349366473	9675	4
cg24005949	1	34090758	-2.5250339401392273e-4	3.53757483789371e-4	0.4753660656667884	3.494752089534641	0.32144339530415944	9704	4
cg24006005	5	163894343	7.684558684513366e-4	3.9017440828020773e-4	0.04889353526929531	4.953514810279709	0.1752328362854521	9706	4
cg24006126	1	155290813	1.0920755219762477e-4	5.001660459050719e-4	0.8271621892519698	0.07149344263194118	0.9950235183526569	9704	4
cg24006253	1	117753616	-0.0014054500850746892	6.843533030612033e-4	0.04000562718078705	2.3010904446235223	0.3164641790020014	5808	3
cg24006305	14	77732015	-1.5380534849710376e-4	4.1707209023599586e-4	0.7122961760520747	1.4279619566188224	0.6989935812763389	9704	4
cg24006352	1	112530294	3.451504827707456e-4	8.383433845299293e-4	0.6805553802428492	8.681040987409611	0.0338464214758329	9678	4
cg24006361	17	48610255	-7.097232547387924e-5	3.8724987900403557e-4	0.8545840648196991	2.721552289009474	0.4365771251290027	9686	4
cg24006384	1	8021553	-1.6013808413135644e-4	1.5177769644680427e-4	0.29138731555110875	0.9980980543556033	0.8017121719279077	9679	4
cg24006505	6	41337238	0.0012260055381299307	9.850316334047069e-4	0.21326569081298619	0.8940256994995628	0.826869300909616	9703	4
cg24006547	11	71259341	0.0014693281789574333	8.137494345587831e-4	0.07097657837463776	2.1272535928969405	0.5464188831453752	9702	4
cg24006582	15	45444508	2.4801410163756367e-4	2.889267866478869e-4	0.3906728732850686	0.19751779289652444	0.9779890127781881	9588	4
cg24006667	7	86758571	7.145301889564953e-4	4.2782044781050903e-4	0.09488697664091723	0.5838380115425993	0.9001221173618703	9703	4
cg24006715	3	13568212	-5.278959822270654e-4	5.388147003547811e-4	0.32721661315558626	1.968803831537026	0.5789067677995163	9704	4
cg24006721	1	25258225	1.7229960220801503e-4	3.003817202781895e-4	0.5662370528491469	4.096529139634381	0.25122761281813183	9686	4
cg24006770	1	92056542	-1.9797367311414214e-4	5.476623216500348e-4	0.7177342430338426	0.9183350896394348	0.8210010266196384	9706	4
cg24006936	6	26597160	-1.1399079754533904e-4	1.2589051177714971e-4	0.3652134349901845	1.7121174770867	0.42483316564770995	5806	3
cg24007084	17	26850800	4.863137711427378e-4	4.1372753866568553e-4	0.23981691806523708	10.36097559049073	0.01573425301550724	9704	4
cg24007161	2	219261591	-7.918971758729704e-5	1.5827657315504613e-4	0.6168462930688394	1.0781377864557191	0.7823541567442368	9703	4
cg24007169	12	130938161	7.735357319339653e-5	9.230490092735853e-4	0.9332136682420283	1.0160092896857391	0.7973782595559791	9706	4
cg24007193	19	6467410	-2.2923194929597043e-4	3.9299200749896347e-4	0.5596918569504161	3.3860231554851286	0.3358481568876273	9682	4
cg24007247	7	6410669	7.640159177720107e-4	5.260575515931598e-4	0.14640630163408552	2.7936451540295986	0.42454710654685374	9677	4
cg24007254	20	25275486	6.931692340879334e-4	5.501633298694659e-4	0.20769333666842257	3.471203155335032	0.32451622537684727	9705	4
cg24007300	15	42264860	6.346584985783336e-5	1.4051413729829326e-4	0.6515076078827664	1.4613823899977791	0.6912114983048653	9703	4
cg24007312	3	52312811	7.426749765804587e-4	9.195870439364817e-4	0.41931056693997515	2.564542260664704	0.4637396820063787	9665	4
cg24007388	11	64408561	2.3351373608551378e-5	7.823833937001941e-4	0.9761895066095752	2.1013338570302285	0.5516429621142482	9684	4
cg24007445	3	194224524	8.286502587083421e-4	0.0010765273877551414	0.44145189580456695	3.3309846111682484	0.1890975412874084	5629	3
cg24007552	7	39989862	-1.280274794712888e-4	1.1942662717533375e-4	0.28371200207918496	2.138321567851683	0.3432964965015338	5797	3
cg24007612	7	18067535	-7.544451024452608e-5	8.524829475924585e-4	0.9294794993438459	1.108037013849412	0.7751342793500334	9591	4
cg24007644	3	57095961	1.962361865746861e-4	4.534470389144129e-4	0.6651852162986478	4.099947891570325	0.2508718544632173	9688	4
cg24007800	17	21733028	6.687406123869368e-4	7.75380534155407e-4	0.3884302379547806	0.25798482350244684	0.9677264818900161	9703	4
cg24007833	7	138459617	-2.5729156486936037e-4	0.0015216223722275218	0.8657256241313385	0.8891800590237631	0.8280380939431861	9338	4
cg24007886	12	56622933	-2.6139839732720096e-4	5.171984933025625e-4	0.6132693938832396	3.6407175523910533	0.3029648635998872	9704	4
cg24007915	2	113299601	4.2967731323325953e-4	1.2965048594326946e-4	9.193193032019498e-4	0.23935673879027664	0.9709988038241856	9664	4
cg24007917	12	77272927	4.47628189588156e-4	2.3044773020914472e-4	0.05208527378331465	5.577304663491717	0.13408736278305755	9705	4
cg24008117	14	55510053	-2.8767542849269525e-4	6.788248467768658e-4	0.6717230044247136	3.547485795584545	0.3146553948285724	9703	4
cg24008177	15	52972085	0.0016444814816760386	0.0010477290875494391	0.1165157739722854	0.19510295978248848	0.9783759492191537	9702	4
cg24008219	15	89973121	2.5937154091015683e-4	3.674828443254952e-4	0.48030888423952567	1.16906771988115	0.7604323034533891	9706	4
cg24008234	15	40531443	1.6862372232240682e-4	2.0689165055717894e-4	0.41505286840570493	4.712351465113339	0.09478200271175595	5807	3
cg24008358	12	130386672	9.503085729316532e-5	0.0023208622761520456	0.9673386601907645	2.399628271990449	0.4937038235152417	9693	4
cg24008395	17	56069567	5.1705673960145945e-5	3.874153712535327e-4	0.8938271093149202	14.135674604607399	0.0027261741133580266	9702	4
cg24008435	15	101137976	-6.141876274795748e-4	7.691686161293188e-4	0.4245755005393076	0.958369820186598	0.8113237560001085	9701	4
cg24008474	6	30961749	0.0011306497612087523	7.881302304187e-4	0.15140179016976338	3.015776309110018	0.22137699865427662	5808	3
cg24008544	17	41363899	4.072890370788915e-5	1.8120292288301119e-4	0.8221585372001785	0.6076403385090369	0.8946810866175554	9688	4
cg24008577	3	62353504	2.1713954990671902e-4	4.104553240899433e-4	0.5967907742110035	1.3532489635025906	0.508329976746947	5809	3
cg24008801	19	2151667	1.398224160619691e-4	1.5452347620766813e-4	0.36553852006563076	0.2549157165334981	0.9682719071725638	9704	4
cg24008884	11	44333192	-3.487342687247475e-5	5.627324756339121e-4	0.9505854555301948	2.315963564906621	0.5094696119752098	9686	4
cg24008892	1	156182246	5.320002997371968e-4	5.765419464035847e-4	0.3561409214277555	0.752084760395191	0.8608899591298983	9702	4
cg24008893	2	39627269	-8.68876547237132e-5	4.559076536439268e-4	0.8488533303119767	1.9817758195147157	0.5761978047804865	9694	4
cg24008929	6	32939974	-9.153015818070677e-5	1.574279035400163e-4	0.5609641560124854	4.296154158805992	0.231209619285977	9653	4
cg24009030	13	114912327	-0.001053768237905262	3.9973317879409936e-4	0.008384547229958211	3.3193304785183773	0.3449612512800811	9702	4
cg24009074	19	48000364	-8.763504617289707e-4	3.902525732221783e-4	0.024729758230050372	4.164711202755965	0.2442187965335976	9701	4
cg24009109	3	47018482	4.789499221924126e-5	1.6883597272832648e-4	0.7766574230229586	2.3123616999537373	0.5101568709119547	9706	4
cg24009118	11	65545808	1.682831832341873e-4	5.113774476756987e-4	0.7420965617376272	1.9577026187390594	0.581231931193567	9703	4
cg24009358	15	66797395	-2.1292313800972757e-4	1.8005317656507116e-4	0.23698477663255668	3.2982040663119925	0.3478926834924723	9604	4
cg24009439	19	42729731	-3.921371724565545e-5	2.803081576303205e-4	0.8887429306271154	3.923185054932693	0.26987911446023216	9679	4
cg24009623	19	33667908	-8.961706573177299e-5	3.092206116154119e-4	0.7719570439412213	1.0011113471011988	0.8009830434655939	9698	4
cg24009650	12	48722169	4.398309235102416e-4	8.732744168301646e-4	0.6145023089787147	2.7051900743085415	0.43934601603599155	9705	4
cg24009656	6	146759324	2.7950482158862084e-4	9.664271056381905e-4	0.7724171655593228	7.251941232359321	0.06428667397199514	9701	4
cg24009722	2	121104917	-2.967015070329728e-5	3.703794712019318e-4	0.9361518067123332	0.5456587480524553	0.7612226609065167	5808	3
cg24009736	12	58026342	1.719644297767112e-5	2.5431331044278345e-4	0.9460888324176702	3.9078128182005853	0.2715922879572292	9693	4
cg24009737	10	126781559	-5.5709060206368555e-5	2.937370500633797e-4	0.8495785251218138	1.8490104386989739	0.3967276636934883	5798	3
cg24009881	8	29719552	-4.2441775078135355e-4	5.528209933844275e-4	0.4426470830151841	2.5705497348534654	0.4626759662859963	9700	4
cg24009995	14	52434702	-3.200088192920217e-4	2.8289617911949206e-4	0.25797588794574	1.4866597773419128	0.47552782152277484	5808	3
cg24010336	19	39467258	4.556896389631039e-4	0.001226235365521152	0.71017819327615	4.27174617672516	0.23357617905589573	9704	4
cg24010402	6	26660753	7.968993891092634e-4	0.0021616765969820154	0.712389548917423	1.1023463984055553	0.5762733302234881	5784	3
cg24010531	19	28400281	9.833442112386714e-5	0.002044162552745236	0.9616325686004243	6.797509020888625	0.0786396893114202	9706	4
cg24010613	17	73754373	3.5503839568691803e-4	4.790389924958752e-4	0.45860420905059407	1.8887229763127766	0.5958206663775502	9700	4
cg24010884	2	6403023	-6.056287507398226e-4	3.54461295576487e-4	0.08752706572761347	3.281745997815433	0.35019135333733997	9695	4
cg24010885	20	30102097	2.277372869126444e-4	1.3419426603710895e-4	0.08968311185313099	2.6037392357533227	0.45683438763153805	9688	4
cg24010903	8	10386874	-2.003879316020864e-4	5.677662366512045e-4	0.7241327409937226	2.495819228348082	0.47604711624389595	9702	4
cg24010952	14	96670862	-0.0010169844730206071	0.0015163050954898395	0.5024122320508384	3.196178798618946	0.36235596079436916	9699	4
cg24010988	6	74079677	-1.502357441813862e-4	1.8874157727033302e-4	0.4260398923322416	1.4649686083309301	0.4807132674630748	5783	3
cg24011030	20	37679017	-2.309029189639165e-4	1.6442120601007162e-4	0.1602182755572977	5.024489179358526	0.17001268410282167	9687	4
cg24011073	2	11917787	7.539909519241364e-4	7.848535972172729e-4	0.3367145013582828	3.5591876881525044	0.3131664201650868	9683	4
cg24011198	14	93260662	1.334353939220102e-4	1.7204621064427118e-4	0.43799772068117243	0.9402279420911626	0.8157106067752029	9703	4
cg24011228	18	11908772	-8.953515561611636e-5	1.4640821185391725e-4	0.5408390821965313	6.970252512320385	0.07285199437543871	9670	4
cg24011260	7	153584748	-3.673403233739727e-4	5.299404140809065e-4	0.48820106504149174	2.192314300229286	0.5334638005484348	9705	4
cg24011261	3	49396226	-0.0010365314417591731	5.327600258226441e-4	0.051704265724333016	1.2912440792100277	0.7312132993346124	9543	4
cg24011307	10	125700270	-4.8430353499086725e-4	4.578046268063293e-4	0.29010898269001417	0.4881140259509586	0.9214948403888407	9701	4
cg24011341	12	24577904	-4.637826219936055e-4	8.821080743603288e-4	0.5990506522543371	2.300536307775448	0.512418172430314	9698	4
cg24011408	12	48396354	1.9795953718018067e-4	8.199988414771725e-4	0.8092339447955204	0.1878627002687576	0.9795244741876159	9671	4
cg24011441	19	15947948	1.8718714614580143e-5	1.869095951903814e-4	0.9202264355748754	0.5766544107388162	0.9017553884879372	9702	4
cg24011500	11	61049230	0.0019397444318699898	0.001332135520227258	0.14536043348044597	4.689005598839482	0.1960383934362465	9704	4
cg24011511	6	130288563	0.0015261018498975668	0.0012077479585426776	0.20637615220734423	1.4938851777273408	0.6836823456001531	9675	4
cg24011522	8	16568837	-6.125105853643811e-4	8.321508630814923e-4	0.4616959239341444	1.2730515534995301	0.735541979536136	9702	4
cg24011531	6	114180173	-2.691908999967513e-4	1.386499471964598e-4	0.05219588744606312	0.6034997779753097	0.895630713813216	9681	4
cg24011936	14	54572859	0.0012292375433326258	8.619215468682661e-4	0.1538223268591309	3.686485531013562	0.2973687239385993	9589	4
cg24012034	12	22778485	1.545351951902925e-4	1.7966196207857868e-4	0.38970955744946845	5.902379803866856	0.1164574657670025	9700	4
cg24012044	4	38776589	4.000931290079524e-4	5.181480157316959e-4	0.44001971820779207	2.9044079934077827	0.4065996118345941	9704	4
cg24012157	10	70661472	1.9211862489967627e-4	1.6411175814389753e-4	0.24173656205294713	2.879457784541798	0.4105862208134864	9701	4
cg24012317	3	128186690	6.173592025219431e-4	4.0766156530439897e-4	0.1299265780810305	6.042375493395567	0.10956666782572065	9690	4
cg24012440	10	115934483	4.4768814721073546e-5	1.435229390548518e-4	0.7550952881031783	6.74699973146097	0.08041420353310853	9703	4
cg24012465	4	754733	5.151869561412078e-4	3.83974454986198e-4	0.1796861658345142	3.726250882654726	0.29258171413896156	9698	4
cg24012595	7	99150098	6.297913725367068e-4	3.6556523104147126e-4	0.08492687986492933	4.921198717314194	0.17765914125355478	9702	4
cg24012627	13	20692932	-9.540887944614956e-4	6.309986974576028e-4	0.13052629777984445	0.46544707351215536	0.9264142527779763	9698	4
cg24012683	5	82228556	5.56129356289664e-4	4.0895609217061373e-4	0.17386933605986668	5.89788635675354	0.1166853545988382	9705	4
cg24012708	9	116138128	8.133122747336464e-4	0.0011277986863607646	0.4708170933740971	4.073811064841018	0.2536033822961769	9702	4
cg24012811	10	118034357	6.142052957048451e-4	8.958515707633339e-4	0.49295872162753857	2.0515223269682314	0.5617822061053509	9704	4
cg24012880	11	44880910	0.0013144097719853113	6.360050742136681e-4	0.03876568014148275	3.553499628582371	0.3138893995295738	9705	4
cg24012887	19	13228900	1.592848664726587e-4	1.9057004272446035e-4	0.40324845744574284	0.6585845495102711	0.8828992756106115	9665	4
cg24012919	4	38969699	5.998976009514395e-4	5.571939506198586e-4	0.28164088150914807	0.5103991412186702	0.9166008975482399	9678	4
cg24012925	20	633418	2.4936898479304006e-4	0.0010742324497324035	0.8164316898143007	1.5003858060214625	0.6821812893686878	9701	4
cg24013105	8	137955493	-5.86876339252122e-4	6.308399204428221e-4	0.3522108865174113	0.2341831886148105	0.9718909685104574	9700	4
cg24013213	13	51640142	3.1968854353924534e-4	5.28584706875364e-4	0.5453112489406892	0.06378428214789822	0.9957966638238651	9699	4
cg24013351	14	37670820	2.525111319154268e-4	4.933788817211205e-4	0.6087912453622594	1.6886053647588368	0.6394700483911785	9695	4
cg24013378	11	69480958	-2.4619688012125657e-5	1.8067441548677996e-4	0.8916114032435132	1.651701903722882	0.64772439491368	9678	4
cg24013589	11	65196222	-0.002323287091462392	0.0011530676928925804	0.043917764094626145	0.7357530766203695	0.6922026369206471	5690	3
cg24013618	4	870925	1.452997589365334e-4	2.79321369111807e-4	0.6029322125301968	7.949426897133583	0.04706854430450627	9636	4
cg24013741	14	94393791	-1.4582131990652505e-5	6.077144324229841e-4	0.9808565652386414	1.1515699544539677	0.7646416943946205	9703	4
cg24013882	10	134255058	-3.3356131734939287e-4	4.383231023751335e-4	0.4466605605440242	0.6572287355623672	0.8832150156439116	9703	4
cg24013954	7	140394679	-1.0972034900985743e-4	6.681758125852331e-4	0.8695667729972947	0.38814443021452133	0.9426805415627133	9691	4
cg24014020	16	620796	5.709634601931602e-4	6.464230197103095e-4	0.377092581637733	2.662084006352374	0.4467092221712756	9706	4
cg24014143	13	70682127	-5.099430933105518e-5	1.7255805010760343e-4	0.7675968784191378	7.988579024912442	0.04624833345782563	9694	4
cg24014462	17	12921391	1.5647877171496837e-4	1.4513877038369166e-4	0.2809747946382855	0.5055308645894058	0.9176746354426555	9701	4
cg24014487	20	36793744	1.5432569666069715e-4	1.6075512650601186e-4	0.3370527879131271	2.4102500971014935	0.4917294225682575	9687	4
cg24014536	3	23847295	-0.00036150119499674046	3.4107698141928774e-4	0.28919849658890634	0.6027010938409181	0.7398183862287998	5809	3
cg24014538	13	98870066	5.90444969769319e-4	4.565957746664352e-4	0.19596059064763371	1.158637820093787	0.7629407860308601	9704	4
cg24014629	17	7480077	-7.944051884539191e-4	4.452254697163026e-4	0.0743788031894873	6.982371047767199	0.07246179483884306	9699	4
cg24014661	6	44265669	2.395294592000572e-4	2.1365721944446267e-4	0.26224858460921047	5.355590789708524	0.1475355903609292	9700	4
cg24014780	5	141348532	-5.510063583289779e-5	1.6948850017021577e-4	0.7451057264097969	3.9523103861366544	0.2666600070278008	9705	4
cg24014795	14	81893935	-6.694605421475667e-5	3.1968457853798237e-4	0.8341259732327595	2.146480020393154	0.5425669175776678	9706	4
cg24014822	5	176171140	-4.5213846620677684e-4	1.9111164362904773e-4	0.017989497799430397	1.0463895397912086	0.7900290135995416	9706	4
cg24014869	19	7928751	-0.0017504450925014618	0.0016134367334194656	0.2779583761692077	3.4732746937405516	0.324244881041188	9703	4
cg24015037	17	709242	2.7791340116257226e-4	1.999073465463553e-4	0.16446480046617534	8.961612853661999	0.02980564242400897	9700	4
cg24015057	17	73975129	-9.000177881991501e-5	1.721689785448211e-4	0.6011464384322226	1.7389045909401615	0.6283193322676595	9704	4
cg24015081	14	105144033	1.233172793537799e-4	1.2933781090847547e-4	0.3403615561251548	6.87645060260382	0.07594172576412234	9693	4
cg24015175	4	3319247	-4.997805592303917e-4	5.181922207379684e-4	0.3348106243447824	2.926749407537301	0.40305740691393455	9703	4
cg24015249	9	124498633	-7.282588517401459e-4	4.6511514449121396e-4	0.11740473169880945	8.038263702206574	0.045227494123457564	9696	4
cg24015263	17	1178643	-3.6843716861055574e-4	0.0012462994168016268	0.7675165384366184	3.2194116376708366	0.19994642589647948	5769	3
cg24015316	22	46692631	6.48316408120096e-5	1.2726766922170523e-4	0.6104636710915547	1.821472642378095	0.6102734333733433	9682	4
cg24015472	11	18287542	-4.795359631560723e-4	5.849944659284298e-4	0.4123715550322458	4.293491136176153	0.23146674686883495	9703	4
cg24015522	4	2944550	-9.84688926414672e-4	7.018110931221905e-4	0.16059646061267915	6.458894399426735	0.09129777998225577	9695	4
cg24015594	6	33539338	-1.0799639035890215e-5	1.5924418329929112e-4	0.945930429776067	3.189423654551848	0.363331675165994	9694	4
cg24015747	19	4323081	2.0608213312583576e-5	3.3311846158997016e-4	0.950670723288853	3.9266801141346965	0.2694909708464157	9692	4
cg24015817	6	96025855	-1.8307506004374373e-4	3.147570248317745e-4	0.5608096559765283	3.0273743177550196	0.38742382137118847	9698	4
cg24015850	3	132440674	-7.822726486477093e-5	1.6072068036746546e-4	0.6264510578009723	1.3306198810992007	0.7218752422436847	9702	4
cg24015889	17	2951719	6.54840484230583e-4	0.001707916745844691	0.7014122632715629	0.6039559901958682	0.8955261455851824	9705	4
cg24016035	19	30205900	3.5864280242738105e-4	3.107992103883216e-4	0.24852587455046565	0.033299765853328486	0.9983999036486161	9702	4
cg24016044	5	173315549	6.24411998932738e-5	3.6104114915242065e-4	0.8626926167356765	0.36953220665815006	0.9464619531687665	9691	4
cg24016054	17	46755786	3.5464085633001225e-4	2.4770006235415803e-4	0.15221966702203443	0.3732257946434459	0.9457161528874996	9697	4
cg24016056	11	64014598	5.958241326632018e-5	1.3818313129264652e-4	0.666334281714875	2.951980343855052	0.3990882725818655	9611	4
cg24016360	14	105843227	-2.718095267754857e-4	4.641800415122899e-4	0.5581650639015352	1.1539092817207746	0.7640786373531088	9682	4
cg24016448	3	11607988	-1.5374427867910568e-4	4.546943307037107e-4	0.7352677352365686	1.075610845108036	0.7829647435295022	9697	4
cg24016624	19	45504513	4.532686999777457e-6	1.717587592460983e-4	0.9789463940051389	4.584723884796034	0.20485646750190054	9704	4
cg24016626	11	119242685	-8.495330892907249e-4	6.364298619341536e-4	0.18192817737750025	3.4510317353865516	0.327168895369267	9705	4
cg24016627	6	30043095	-1.3754573346692815e-5	1.535100849703774e-4	0.9286047234137489	0.596737299538515	0.8971788862769766	9558	4
cg24016844	1	111506641	5.045211635652595e-5	1.8714390035506277e-4	0.7874757262591783	2.141454375594801	0.543571890465479	9704	4
cg24016939	19	58239135	-1.60231715361267e-4	1.1727432818032271e-4	0.1718453540237012	3.8623992055784657	0.27671100840087176	9706	4
cg24016995	10	129868149	-3.3631174227126973e-4	4.867191430082209e-4	0.48957998342313375	2.2743432352278456	0.5174538731016102	9698	4
cg24017555	6	131781271	0.0013927746878519577	0.0013094387417644784	0.2874906848272219	0.3351162534960654	0.9532942485241523	9689	4
cg24017800	17	14276682	-1.7531684337356674e-4	4.6912500621099995e-4	0.7086198668469426	1.7297417953393783	0.6303418828868299	9701	4
cg24017912	6	17393521	5.437190411717631e-4	9.301409879979318e-4	0.5588466289722768	0.7298358794464268	0.866164811872728	9703	4
cg24017995	14	65652792	-2.4631282345534324e-4	5.899513494902316e-4	0.6763026403171255	0.9737253712049155	0.8076092772486645	9702	4
cg24018174	21	39748803	-2.0035338907806118e-4	5.412952957975811e-4	0.7112804530428658	3.537661889296434	0.3159102504258656	9606	4
cg24018190	4	74280794	-6.280898398043451e-4	7.806541188053666e-4	0.4210686322290751	5.034546545684867	0.16928488445236287	9701	4
cg24018321	4	148045888	2.187262782909729e-4	9.220163584534182e-4	0.8124814452691713	2.3571940145925674	0.3077101509928491	5800	3
cg24018520	4	175133103	-3.78389369973179e-4	2.6666868023534154e-4	0.15591376187975728	3.0580963417103626	0.3827543104215575	9702	4
cg24018609	1	34630796	9.055322444310945e-5	2.098364683734073e-4	0.6660744065710327	4.459520763684541	0.21592948712239712	9699	4
cg24018633	14	22971114	-8.083213814104447e-4	5.032718791756384e-4	0.10824477422992596	2.67116556290698	0.4451496655766677	9706	4
cg24018756	11	300286	0.0024718471578066372	0.0023225719346326233	0.28720571687129665	1.4349939606011013	0.6973528410750705	9699	4
cg24018760	12	4381720	3.4801122019730085e-7	1.494558243177239e-4	0.9981421096840821	2.1729856430330243	0.537288939042207	9703	4
cg24018765	5	34915348	3.8397220362826903e-4	3.6445545814601404e-4	0.2920887954564057	0.5222500833169285	0.9139766688428583	9671	4
cg24018799	5	172744616	-3.470878309126166e-4	6.268189361848791e-4	0.5797643163123102	4.917942368378956	0.17790536699514964	9700	4
cg24018814	12	133348116	-0.002280446567312723	0.0011842250094025802	0.054143482688007914	2.762691857329112	0.42967838159953586	9703	4
cg24018841	20	10412438	9.572004594606122e-5	3.5120705476223373e-4	0.7852022965696349	2.6939056923733675	0.44126395179294114	9705	4
cg24018847	6	116775343	1.9700896828422138e-5	4.055906907902491e-4	0.9612593119495234	3.5153297318695826	0.3187793418829045	9701	4
cg24019078	4	139840467	-0.0029891897084709756	0.0022450790897185382	0.1830440399975079	1.9344972005644556	0.5861127321198619	9702	4
cg24019144	14	75480819	-3.9272864946465253e-05	5.25894182020723e-4	0.9404707016047719	2.821865631838884	0.41991308225429735	9698	4
cg24019337	10	13688030	-6.474771559509035e-5	4.375897442352672e-4	0.8823708426171772	5.701370177422674	0.12707843848363354	9701	4
cg24019371	1	4716554	-6.142911023466531e-4	2.486859857698366e-4	0.013505729647734801	0.13675619698969954	0.9870880644432517	9706	4
cg24019399	6	168677763	4.0459950353774113e-4	3.929339765775702e-4	0.30315636733216594	1.5939730678030217	0.6607571570490287	9632	4
cg24019521	5	137801041	1.534812480925805e-4	1.7337178302215576e-4	0.376009751849654	2.478482266797406	0.4791923739142389	9686	4
cg24019564	1	25257566	-1.1259888670621231e-6	6.524047492876654e-4	0.9986229274271481	4.062199541808405	0.2548255594309974	9706	4
cg24019568	6	53014573	-1.0338198642862573e-4	4.3604199171856206e-4	0.8125855634781871	1.5234504042244048	0.6768686612298358	9699	4
cg24019599	5	180643713	4.6497236490485836e-4	0.0013012451630859214	0.7208456764258875	2.8482867235150717	0.41561262378823655	9647	4
cg24019851	3	50314291	0.001350878729194829	0.0015443539386626132	0.38172576348115816	0.9382525539504202	0.8161881331755754	9702	4
cg24020152	4	154419554	-7.276429131008131e-4	6.029868150187687e-4	0.2275357367655378	3.1164292378421794	0.3740201007544618	9703	4
cg24020157	10	43697521	0.0011326650397574876	5.592777465798365e-4	0.04284394171741221	2.3865493535518274	0.4961433675657313	9700	4
cg24020215	14	79748641	-3.1074829055645787e-4	0.001170279886553492	0.79059865373419	1.4355029061732134	0.6972341591154823	9696	4
cg24020222	5	64308317	4.5368869318813834e-4	8.862632151050361e-4	0.6087126639345624	1.2728457873405863	0.7355909881219193	9702	4
cg24020375	4	3684756	-0.001617257434361708	0.0010698876328302175	0.13063201424793408	0.9996977804926771	0.8013250851737947	9702	4
cg24020398	11	69455715	3.2217115282610876e-4	3.350055484188996e-4	0.33620584657822655	3.118371776812229	0.37373220106789645	9704	4
cg24020452	8	46950927	-0.0017839627388241187	0.002058950002667951	0.38624729266799135	2.4130056359193413	0.4912182195509462	9701	4
cg24020549	11	64937741	1.6176943171830136e-4	5.384777012013128e-4	0.7638568656786092	5.940366370998559	0.11454785157024487	9696	4
cg24020650	7	152564119	-1.0762597248602556e-4	4.6113677926217607e-4	0.8154564568063465	3.379626671436913	0.3367129657073027	9698	4
cg24020806	10	7448857	3.129007392498747e-4	4.2915324415002386e-4	0.46593321307023816	3.219060299808431	0.3590677402994194	9705	4
cg24020814	12	54943484	4.418554203328295e-4	2.2899131657492172e-4	0.05365978933028064	0.14776747603323986	0.9855450641838406	9686	4
cg24020826	8	140630180	-4.4636124778954105e-4	5.279877250778154e-4	0.3978870952294602	5.674889512844769	0.12854453969874155	9698	4
cg24020986	10	102324667	5.268919022177774e-4	7.965575539887885e-4	0.5083166000168873	3.7113548112100285	0.29436678723013615	9679	4
cg24021105	5	141348458	7.625024740113972e-5	1.6357075244579814e-4	0.6411005171494398	0.5824964344860314	0.9004274611183949	9684	4
cg24021113	6	3752849	-1.931011681917393e-4	2.645164434382202e-4	0.4653805612115218	0.661852996014491	0.8821376693813296	9705	4
cg24021129	5	114408148	5.760878538615657e-4	6.245835733656825e-4	0.3563433739440055	0.7531743247716236	0.8606311246405697	9698	4
cg24021130	10	56561213	-0.002128869505763185	0.002795726225547312	0.4463747130132872	6.599751545246848	0.036887749584976516	5809	3
cg24021343	3	170026743	-6.631787271988705e-4	9.94519629978472e-4	0.5048786707497626	1.1381779553575964	0.5660408797509016	5647	3
cg24021649	19	46102063	2.8410654976681373e-4	1.940475120280518e-4	0.14316439246922125	4.662492899443623	0.19824622148010537	9698	4
cg24021652	19	16296192	6.830243645857896e-4	1.7801657350719247e-4	1.2461833663815735e-4	3.7016960247065023	0.2955294520168738	9702	4
cg24021846	7	103556529	-0.00047076741486528245	0.001206259756745096	0.696336647298172	4.306009756925031	0.11613466239512145	5807	3
cg24021890	19	52552120	5.005580362370682e-4	2.6649399595474383e-4	0.06033892392832293	1.8402077843079439	0.6062246014052542	9693	4
cg24021956	7	79083509	5.940047329714214e-4	4.0926776429499757e-4	0.1466729297841677	4.319217762636438	0.22899367778660895	9703	4
cg24022067	11	67156961	-0.0011207622023489486	5.429475087923661e-4	0.038997019904145	0.7833886502833194	0.6759106912910806	5800	3
cg24022152	11	12133196	2.4445062647179995e-4	2.6718363651193983e-4	0.36023564626564364	0.986184152782155	0.8045949339169001	9704	4
cg24022301	1	78956570	-3.174552770437602e-4	5.58289318025515e-4	0.5696130703462436	1.1161033879270268	0.5723230387456376	5805	3
cg24022357	19	2351766	8.54188403430385e-5	2.371873121924286e-4	0.7187481106698261	1.0384991928032146	0.5949668457595003	5781	3
cg24022402	3	9834453	1.4333329429969763e-5	1.2848150645374047e-4	0.9111727054982958	5.065035958664206	0.1670963671794218	9704	4
cg24022559	12	12878887	-8.744462517895536e-5	1.2804230906065858e-4	0.4946476655565611	0.348410722715123	0.9506807625352176	9675	4
cg24022656	7	157291349	-5.11866474615089e-4	5.4065190360277e-4	0.34376214606743655	1.9135039880787215	0.5905518791567885	9695	4
cg24022801	20	40029371	6.634323155066392e-4	7.182426664777739e-4	0.35564864869243323	1.8426811036652404	0.6056913831840135	9689	4
cg24022829	2	37384227	6.833390187146198e-5	1.5471230220511552e-4	0.6587181074299251	2.024628305643869	0.5673107755206974	9705	4
cg24022918	6	31047687	-2.2838575650261007e-4	2.1561522817799617e-4	0.28949580919463	2.916314902104502	0.40470855004251227	9656	4
cg24023023	6	4014874	-6.08286258085178e-4	9.761440834397092e-4	0.5331845601436703	1.2404880273240466	0.5378131878165127	5756	3
cg24023026	11	66494785	2.5741677966193544e-4	4.6119551859997814e-4	0.57674121860836	2.6217299969570704	0.4536927269978535	9669	4
cg24023097	4	152330337	2.527473581564231e-4	1.7961893755688398e-4	0.15938857544350188	1.5789137757080727	0.6641803740470422	9689	4
cg24023187	10	102977196	5.868219667328731e-4	3.8023051345494746e-4	0.12275021266993683	0.11599163824678449	0.9898516218866563	9706	4
cg24023258	8	143781297	-3.3540950666348894e-4	6.086420201679207e-4	0.5815798911605522	6.702183735056376	0.08202098097190613	9689	4
cg24023289	4	109087312	0.0024265720465219544	0.0019774766058115504	0.2197830117493264	3.6171801002278006	0.16388504367955836	5801	3
cg24023418	8	144918163	2.421384305389225e-4	2.41401790512461e-4	0.31583600875295215	0.23561399173576902	0.971644975746901	9701	4
cg24023487	20	12988727	4.2738947034802477e-4	6.00195096104846e-4	0.4764126113262253	2.884702705195019	0.4097454719822048	9704	4
cg24023489	8	103129227	-2.6208534299765806e-4	6.546046525467741e-4	0.688882579006145	1.0346125103357005	0.7928775645923627	9705	4
cg24023498	2	157199345	-1.3564344443602625e-4	1.7414770498380808e-4	0.43603931058737566	0.7080709678449879	0.8713039540674945	9698	4
cg24023588	3	128997632	-1.263401406454166e-4	1.989320742992118e-4	0.525368507069659	3.9344024084445506	0.26863516249609126	9690	4
cg24023606	14	90421208	3.798064495906085e-5	1.4870973589785032e-4	0.7984132442647338	2.5066184980215374	0.4740961599243452	9705	4
cg24023618	6	114292459	-2.6007219541291864e-5	1.889491550623022e-4	0.8905238624246465	0.1214274582124298	0.9891475307129558	9702	4
cg24023859	8	143809066	-6.643959181386345e-5	3.0206655592101363e-4	0.825909959059096	4.4998581383884435	0.21230294144105097	9630	4
cg24023916	7	114349996	1.2166271238760851e-4	6.803799636153518e-4	0.858082309909689	5.370923876456884	0.14656588884670033	9684	4
cg24024036	4	170101082	9.076802184794807e-5	6.968099204779123e-4	0.8963589527341425	0.743904717730165	0.862831689238065	9654	4
cg24024042	6	30654422	-9.687550908827885e-5	2.1064509295060395e-4	0.6455885766539786	0.9530739010373684	0.6209299840424591	5808	3
cg24024056	10	102415556	6.331137459412228e-4	5.227902401910288e-4	0.22588458065230754	0.12953074832744663	0.988072090165174	9694	4
cg24024176	10	21784395	-8.317223975966892e-5	2.233370378886578e-4	0.7095899645899977	3.5817100488024907	0.31031820304898766	9683	4
cg24024214	5	180326142	-3.023375420853915e-4	7.783471201587147e-4	0.6976938826280579	1.0076144820035076	0.7994094840425058	9694	4
cg24024291	19	6740123	2.6645059495272895e-5	1.7928155247386483e-4	0.8818524554585219	1.7061103133279434	0.6355761885942741	9698	4
cg24024424	5	140858046	0.0011157614958070825	0.0015441132986084606	0.46993154814584837	1.0351593099838634	0.7927452944238874	9701	4
cg24024426	20	4982196	-5.430874203182736e-5	1.877063078597192e-4	0.7723301777484721	2.8831498337231944	0.409994243710489	9692	4
cg24024505	6	28829401	-1.2914023543808778e-4	5.91655088652979e-4	0.8272191698535022	6.9288248527752785	0.07420130105660527	9637	4
cg24024511	7	26676346	-0.0011225511620133472	8.74656911085576e-4	0.19934537533080984	2.953287625569692	0.3988835207774299	9503	4
cg24024528	12	59478783	0.001013730621215995	6.816455104983528e-4	0.13696686977325492	0.26718017124864457	0.9660780008103954	9703	4
cg24024660	7	99195788	1.9198249366137035e-4	0.0015580908453791448	0.9019356635723548	3.9215929589393017	0.2700560922230444	9702	4
cg24024661	19	1074425	3.649792304576039e-6	6.038398385479503e-4	0.995177371527218	0.027977668719163705	0.9987657764104261	9698	4
cg24024833	11	1892608	3.311878694891383e-4	6.866268392120502e-4	0.6295641469100962	2.484292349681354	0.4781364970618647	9675	4
cg24024903	10	830689	4.479824050749694e-4	6.141496248165702e-4	0.4657354420378911	4.357614042995517	0.2253478763753644	9687	4
cg24024986	19	38875043	-3.744549457816648e-4	5.339537433416839e-4	0.48312377660529704	2.870056443698707	0.41209683980469963	9704	4
cg24025008	6	31750138	7.606277793033613e-5	2.1656318174915172e-4	0.7254182591199962	1.448974928963402	0.6940959450407291	9695	4
cg24025253	17	76250253	-3.376526954955579e-4	2.8942277134929776e-4	0.2433550657373997	11.57713124722947	0.008981456820949961	9704	4
cg24025255	14	69617774	0.00204954459561074	9.401734821151368e-4	0.029260110407379147	0.2172178477071416	0.8970811759564592	5795	3
cg24025287	10	114688034	0.0012510906868731175	7.490166445798823e-4	0.09485786213119005	1.8952549874275446	0.5944288689480217	9588	4
cg24025508	6	564052	-4.4366310009791456e-4	7.95091761448066e-4	0.5768427547763826	1.415288151384618	0.7019550490809429	9695	4
cg24025538	19	50364499	4.886329906559502e-4	2.9769511156310056e-4	0.10071703383707518	0.5249636595436753	0.9133737556913455	9697	4
cg24025567	7	101505662	2.939773961681946e-4	4.009025463553324e-4	0.46338223003619955	1.8554363727144603	0.6029462920665545	9702	4
cg24025721	7	1220962	-5.004177199581562e-4	8.281165219048478e-4	0.5456547170816582	4.776979094174831	0.18887543817628555	9696	4
cg24025786	6	164758059	-4.6031374882278775e-4	7.728945508904536e-4	0.5514617093015246	1.6076531926059867	0.6576557572945669	9603	4
cg24025995	19	13875323	-1.0918735283016753e-4	2.6549476461130604e-4	0.6808819631569434	1.0504187977982333	0.7890546045540366	9640	4
cg24026146	5	115786403	-0.0019228174635839697	0.0021467427921491706	0.37041800131883884	0.7320360947777302	0.3922240060513553	1323	2
cg24026212	11	59952134	-8.873571761644046e-4	5.281425494947547e-4	0.09292869762522787	1.196368600627164	0.7538754023943331	9667	4
cg24026230	5	142785172	-8.696723204040575e-5	2.021701597849958e-4	0.6670730825640904	3.825209007919601	0.2809674854589671	9691	4
cg24026331	3	166782547	-0.0012161597439869218	7.128243747328937e-4	0.0879868306786973	0.7648526422120161	0.8578540003067807	9679	4
cg24026388	12	48099519	5.7189050845949464e-5	1.477780584629589e-4	0.6987615070733656	3.4353879035523693	0.3292392836802613	9691	4
cg24026435	18	43652398	-6.614901421859439e-4	2.613121161891674e-4	0.011360244139308228	0.7659143509949832	0.8576012718815764	9706	4
cg24026549	4	3534156	1.2509877772883636e-4	1.394716617371543e-4	0.3697468577713589	6.970312911660397	0.07285004457665117	9672	4
cg24026619	14	59027109	-2.1107964539107296e-5	6.061070157292955e-4	0.9722189070795152	0.9226050814531788	0.8199695385383202	9690	4
cg24026690	18	76280877	-1.321515995494908e-4	5.151448313033442e-4	0.7975393765516327	6.462715428771401	0.09114456972732841	9705	4
cg24026757	18	12407806	-6.057001868488641e-5	0.00018714369548832188	0.7461991383753179	3.6271395361415752	0.30464303894435	9706	4
cg24026974	3	47551870	3.077409214420894e-4	4.317639886073807e-4	0.4759988384453277	0.43260683775944847	0.9334272959570368	9701	4
cg24027061	14	103373069	-1.583574233183562e-4	4.862132197203272e-4	0.7446548027478892	3.002618666961166	0.3912216055228447	9704	4
cg24027068	11	1025969	3.9935042150721545e-4	7.514839599802261e-4	0.5951307010639072	1.4202431107503097	0.7007965694845564	9591	4
cg24027100	19	36822549	-5.4378899651181385e-5	7.755120220357417e-4	0.9440981516056998	1.2150972915505518	0.7493856816107552	9703	4
cg24027109	11	124311131	6.280670573025059e-4	6.386959461287421e-4	0.3254310509339287	3.927105106517666	0.26944380780225874	9705	4
cg24027179	17	8534165	-1.0722976393349138e-4	1.5117559861652986e-4	0.4781345862448104	5.300836579110192	0.15104811595900677	9665	4
cg24027202	19	44576272	-6.752069643227844e-5	1.750719186364647e-4	0.6997380815823928	0.2611221911147429	0.9671664321008467	9484	4
cg24027263	3	63959980	-3.975918322424864e-4	4.3479245070085135e-4	0.36048542152916524	1.7957167901538755	0.6158674535903704	9703	4
cg24027320	20	13620031	2.720005437588372e-4	0.001598921026134254	0.864919651223385	3.6708496056444586	0.29927009481111	9702	4
cg24027378	17	46103806	1.7708651216093334e-4	3.1380486031306584e-4	0.5725360400105102	0.19942465177620672	0.9776821251743065	9697	4
cg24027397	3	181437712	0.0018352388005522496	0.0019340020613400292	0.34265457830482804	1.1830090963641244	0.7570822500779555	9694	4
cg24027477	8	53883763	0.0013055882732004712	4.926197819958306e-4	0.008042126089083966	2.404342694275831	0.4928267435010701	9699	4
cg24027542	6	170456949	-4.400133104371245e-5	4.488324296426647e-4	0.9219044237397408	3.9609018252376513	0.26571709443759284	9702	4
cg24027594	5	131841158	-2.2911378694511083e-4	6.493775962337295e-4	0.7242229462711116	0.9525841120697113	0.8127230120022624	9694	4
cg24027596	6	43639176	-2.701454994046051e-4	3.370618258180631e-4	0.4228586471074931	0.6926955415351099	0.8749206721114378	9663	4
cg24027669	6	118699056	0.0014087709759219818	0.0012988090773550533	0.27807065930717373	0.4328978697296075	0.9333657783403926	9701	4
cg24027679	1	9086621	-6.073509429401203e-4	5.407943714400195e-4	0.2614069744111507	2.302485836159008	0.5120448540419105	9705	4
cg24027742	11	64895147	5.771096407381045e-4	3.9222442223305916e-4	0.14118943319718605	1.3722629714093029	0.7120491283817895	9703	4
cg24027780	7	150108191	-1.319359014339275e-4	4.0293899718203105e-4	0.7433397033077	2.0747429617851907	0.5570393093614381	9696	4
cg24027853	15	100740189	-6.352285970148516e-4	7.230430845084492e-4	0.37964599499341134	0.37039054355557355	0.9462888480503424	9701	4
cg24027931	11	64067687	-1.0553754564738004e-4	7.475921167882449e-4	0.887735680609062	0.6092349649750199	0.8943150230907051	9629	4
cg24027937	19	709809	4.223554725062994e-5	8.129406221603921e-4	0.958565316992283	0.38236885841702073	0.943860104328226	9702	4
cg24027965	2	149894786	-0.001365501715371859	0.001425977871461997	0.3382696974069657	0.23819692722532249	0.9711994559256386	9700	4
cg24027996	12	111834727	5.906126148806213e-4	2.9457451726326193e-4	0.0449664194538484	5.421838611798446	0.14338899613409908	9700	4
cg24028094	17	66288795	-5.9189545025314125e-5	3.034287974590709e-4	0.8453389490082206	3.437052961624576	0.3290183742901196	9697	4
cg24028120	19	33463094	1.634273628455247e-4	1.4157211861180518e-4	0.2483463199006401	1.9595345539093723	0.5808477938969591	9680	4
cg24028122	6	96970001	2.2696785860218556e-4	1.9909495078320938e-4	0.2542871073654019	6.331957470092428	0.09653055434490476	9700	4
cg24028161	20	5100573	-1.6607631084588026e-4	1.3410775334681094e-4	0.21557532762083917	2.26819864120609	0.5186405636992795	9654	4
cg24028202	15	74424640	7.109702662004009e-4	0.0010218470506289264	0.4865730367306568	0.9257868283034294	0.8192008135267265	9538	4
cg24028260	6	139899284	1.4027527828862005e-4	5.987419371212549e-4	0.8147649961638977	1.5885254569150755	0.6619943851577119	9645	4
cg24028350	3	33482811	2.654766343780143e-6	1.5898946980813286e-4	0.9866777425315177	3.722008447114582	0.29308911741291116	9704	4
cg24028381	8	145133668	-1.0206165032463427e-4	3.236837904850282e-4	0.7525241485034337	1.8727367659314291	0.5992359210833846	9687	4
cg24028459	7	99724112	4.8695874806330705e-4	3.7085859330923904e-4	0.1891634910246796	0.8159276631270489	0.8456536759150961	9706	4
cg24028589	8	12813355	-4.7366257988674097e-4	4.337367612081591e-4	0.2748107702379361	7.122117147928868	0.06810567724233083	9690	4
cg24028627	7	625028	-0.0017773225684814158	0.0010619481731148973	0.09420070040749384	0.7329819036249116	0.8654202022309373	9651	4
cg24028634	13	113584107	1.8181509666608125e-4	7.883865817351387e-4	0.8176126074918197	0.9756810584581252	0.8071361352284085	9685	4
cg24028798	21	47322452	7.858636332116377e-4	5.410508866050105e-4	0.14636919211337893	0.32697360201491343	0.9548781553833505	9700	4
cg24028809	6	153414101	-0.0013601119359743009	7.781618525765458e-4	0.08048961699237331	1.4291614576800562	0.6987135851870206	9700	4
cg24028828	12	56694932	0.0011397401896021922	5.672697063360303e-4	0.04451931109527406	2.980629370378394	0.39462139861729295	9698	4
cg24028958	4	714136	3.3263740789949136e-4	2.0334824136170512e-4	0.10188108687763948	2.2040506038243843	0.5311509693229747	9623	4
cg24029028	14	59295237	-1.5858983567723943e-4	1.8917372083087367e-4	0.40184589517129765	4.270548065550687	0.23369291689236313	9628	4
cg24029040	6	52267928	1.0279250602985459e-6	4.622472633225542e-4	0.9982257009951461	0.5635081922918977	0.9047331050742383	9703	4
cg24029050	5	141691561	1.5452548034922538e-4	5.222368673745343e-4	0.7673128982730371	3.066084393466853	0.38154806540516895	9704	4
cg24029082	6	32057311	-5.92098077865128e-4	5.211912684354373e-4	0.25593665292414886	0.666801408627268	0.8809833933005886	9695	4
cg24029096	8	95037391	-4.382704192125006e-4	7.102107420684322e-4	0.5371693534898798	0.6153985701543725	0.8928983514217665	9687	4
cg24029352	17	27223983	2.664730972911886e-5	1.3157510830579894e-4	0.8395059542364005	1.0329511028549059	0.79327946438252706	9703	4
cg24029414	10	128075852	-1.9776470615671265e-4	1.7528123473078982e-4	0.25920555397179956	3.016584448332718	0.38907524174600905	9704	4
cg24029426	4	25995496	0.0010078089001477925	5.844014843769752e-4	0.08461498308701541	9.889584573004704	0.019528405529493368	9700	4
cg24029436	3	88199835	-1.2518558463423446e-4	5.190125577948334e-4	0.8094004757056905	3.057312673460573	0.21682681389644184	5730	3
cg24029517	4	11429531	4.229962652114872e-4	6.499297408503894e-4	0.5151537567977664	1.8693142318181633	0.599968761918362	9690	4
cg24029551	15	35817614	2.0257293455802074e-4	4.824011490224081e-4	0.6745392867767064	4.592823868447235	0.204158551584427	9683	4
cg24029640	4	694166	-7.339872976264627e-4	7.892440298866468e-4	0.352377415244777	5.647519043474942	0.13007680483637316	9695	4
cg24029819	7	157550679	-0.0031740211962266677	0.0019502946074856872	0.10364001036257807	6.140576065902347	0.1049676370776825	9704	4
cg24029926	7	33102655	-5.4085784247973855e-5	1.7310072066886674e-4	0.7546965192335449	3.3831038885999143	0.3362426020037686	9700	4
cg24030037	8	27457282	-1.3383153508449222e-5	1.6012292880934008e-4	0.9333899761065834	2.735431545000793	0.43423961656055293	9633	4
cg24030086	12	123868728	1.9328974311418677e-4	1.643903563046189e-4	0.23967587094482418	2.408156532783182	0.492118092770985	9702	4
cg24030138	18	43419102	6.513732094097898e-4	0.0014424538405471289	0.6515766239171713	1.0512367945994308	0.788856796903296	9703	4
cg24030173	19	48922140	-2.3990569808535678e-5	3.4286774124905677e-4	0.9442172730966271	5.601524646784085	0.13269085706580025	9698	4
cg24030232	5	5252567	0.0010586377200762279	9.88721619652983e-4	0.2842982097387485	1.8102254977490952	0.6127122849591284	9704	4
cg24030370	13	50570142	-8.710040577286011e-4	5.667440360580827e-4	0.1243285394578849	0.7249884807825389	0.6959383219995341	5795	3
cg24030425	7	92157488	-2.1344930708035113e-5	1.8076658245756938e-4	0.906004214809963	0.5647025826403014	0.9044631804474024	9684	4
cg24030434	19	45575134	-2.537845772703642e-4	5.436945950124595e-4	0.64065884692854	2.371071333831474	0.49904240116503024	9704	4
cg24030449	8	16859671	0.0010030819443566672	8.070555623460896e-4	0.21390807140106535	1.2677863990651037	0.7367963520839425	9704	4
cg24030485	13	114045985	-5.156242702595207e-4	7.613647754895823e-4	0.498255700773578	2.5222468136641436	0.2833355465532244	5806	3
cg24030587	8	122653639	-4.8032256295437104e-4	4.1925393014244263e-4	0.25193575664844386	2.563177011857097	0.46398169236135123	9635	4
cg24030614	13	44545080	-1.9512166642989535e-4	3.975293096671787e-4	0.6235424988114691	1.192582527720994	0.7547838722282736	9672	4
cg24030620	12	133384887	-5.293204780272172e-5	5.911156844981486e-4	0.928647994020143	0.92470256729998	0.8194627873273989	9703	4
cg24030622	17	59539397	1.3557021152050286e-5	2.8888705384777307e-4	0.9625702546540098	9.549539387604543	0.022810142761309566	9700	4
cg24030627	19	40440416	9.195593851447909e-5	5.443765457481339e-4	0.8658597807926656	1.6907441544522075	0.638993538978841	9702	4
cg24030630	11	67806668	2.2823493475189184e-4	2.039029229156426e-4	0.26299880453140556	3.1858223362395073	0.3638527757119872	9701	4
cg24030675	11	108093402	-2.877759512013819e-4	1.3529321733336214e-4	0.03341561383539654	2.129564439182441	0.5459548697488957	9660	4
cg24030680	8	24749345	-0.0017018775203147564	0.0018327601856233473	0.35310309429897063	2.78534058878935	0.42591880599065746	9697	4
cg24030735	17	10533089	2.1100104553765486e-4	4.263815895348129e-4	0.6206958812736447	3.5499976346646864	0.3143352550703523	9698	4
cg24030864	19	6279444	8.344933430110653e-5	2.2219086110514236e-4	0.7072328739277367	0.14528151554882635	0.985897873755355	9704	4
cg24030908	19	47523850	1.9921547290628782e-4	2.3068835464076532e-4	0.3878243158333702	1.2753290298157627	0.7349996114250114	9705	4
cg24030920	8	91637884	-0.0013233171669819782	6.57718271341648e-4	0.044221859477246925	2.808931907651408	0.42203167591329327	9680	4
cg24031042	12	64937843	0.0010122533447061248	5.857551031321578e-4	0.08396725235070764	3.845428655802368	0.2786460519590325	9560	4
cg24031228	19	39515185	-5.663955371843797e-5	4.3902588031501967e-4	0.8973482493558333	1.8261908829598517	0.6092521589404937	9699	4
cg24031277	7	33102336	1.758218478121614e-4	1.7626898244918026e-4	0.3185396602132088	0.014641829554970525	0.9995308572970862	9695	4
cg24031331	19	51308004	1.5015733180548106e-4	3.3905137165976117e-4	0.657856245861828	0.6908809346572105	0.7079084742319934	5805	3
cg24031355	10	22634439	-2.513347416611728e-4	2.3980208449786693e-4	0.2945960386647408	2.3132867925236034	0.509980290237885	9694	4
cg24031377	6	32810026	-0.0012897425872848485	4.8228824784215e-4	0.0074904356990078	3.5262607009640865	0.31737213374607615	9705	4
cg24031446	4	3418564	1.3315469933639518e-4	4.498254631584762e-4	0.7672192800050548	0.7381944171541467	0.8641855539720183	9701	4
cg24031505	6	4779396	-1.1233840900479078e-4	3.6790980179426784e-4	0.7601054957057649	4.774552977195601	0.18906966039929052	9701	4
cg24031606	3	48229318	1.7076116981225216e-4	2.2077324268536156e-4	0.4392451078964455	11.063614694354827	0.011386813550706008	9702	4
cg24031764	3	188696743	-6.968039509823813e-4	8.68537836264891e-4	0.4223953930847051	1.320547607819519	0.5167098379475885	5798	3
cg24032056	12	75961704	0.0012818995712083493	6.00524863916163e-4	0.03279108417916881	2.529009521270618	0.47007121842189964	9693	4
cg24032156	14	93412562	8.553677855192528e-5	5.512386060675248e-4	0.8766857480116682	2.329336026141142	0.5069242107584344	9697	4
cg24032190	15	67442893	3.2476182549260213e-4	6.568334219924774e-4	0.6209985790084016	1.5382573478495938	0.673469115127924	9516	4
cg24032209	22	29949986	-3.5312535430558073e-4	2.7496543235668844e-4	0.19905322616215385	3.4986472426063178	0.3209376112887789	9668	4
cg24032214	19	54659149	2.4407900705908722e-4	2.0081928646748935e-4	0.224207405662825	1.753893794866471	0.6250191787137092	9702	4
cg24032249	11	91956670	-0.003371175899594747	0.001825885658933523	0.0648452237668317	5.475134192171846	0.14013345559367996	9704	4
cg24032252	14	54864572	-4.138939834651698e-4	6.592749553604049e-4	0.5301338068934405	1.394674919981535	0.7067834330674059	9705	4
cg24032269	5	149756966	-2.917988133844228e-4	4.951883816467088e-4	0.5556813096767974	1.7150005901431369	0.6336039868038021	9651	4
cg24032304	12	112860691	2.3540236276455855e-4	5.334868039271341e-4	0.65903024105585994	3.4251673595100445	0.33059814003281296	9705	4
cg24032393	7	150706355	6.871090405196292e-4	0.0010999603375005996	0.5321895665910781	2.685024673118386	0.44277819606223284	9677	4
cg24032445	6	31106235	3.6700524421971157e-4	8.279837800870914e-4	0.6575836646339543	1.8191803189651035	0.6107700047896123	9699	4
cg24032666	8	24814035	-5.60757607794297e-4	4.093323446277725e-4	0.17070803012978944	0.344236928709016	0.9515048588373938	9691	4
cg24032691	2	31030372	0.0011781433729963217	8.770629884188463e-4	0.17918051305727645	5.701541142797454	0.12706902488368355	9702	4
cg24032710	14	104770459	6.70239132571497e-4	0.0013292534865947704	0.6141052337119601	5.365414769518307	0.14691360214080412	9697	4
cg24032752	3	50388670	-1.492865779987163e-4	3.5490514823350265e-4	0.6740194692794937	4.042065040402873	0.25695754481594285	9697	4
cg24032872	19	38104709	5.372724020528065e-4	5.234462177860867e-4	0.3046965934612933	2.7237134018187965	0.4362124804880321	9705	4
cg24032890	12	102139493	8.423178734640919e-4	7.71458695942193e-4	0.2748986410064422	0.7941976513537523	0.8508543695034918	9640	4
cg24032981	19	44617419	1.3639094121622214e-4	2.2679756390516897e-4	0.5475886129073804	8.819183430947529	0.031794093548747016	9703	4
cg24033032	7	148480503	-7.995530975869178e-5	5.086218537111028e-4	0.875087299025543	1.7052182578288642	0.635774281272227	9701	4
cg24033042	19	3286244	-3.3523995775254186e-4	6.51024673023518e-4	0.6065935391237196	0.7338033235280851	0.8652257157761601	9702	4
cg24033067	14	24674799	-5.067126739381028e-4	3.2409042134132546e-4	0.11793699358349916	2.4967728041050536	0.47587459224475415	9691	4
cg24033103	19	37797500	-0.0010909194027025257	0.0016222998866381856	0.5012957529585197	3.1401322814071935	0.37052008367655676	9701	4
cg24033122	16	30485383	0.0018788026881161903	0.0010886216495568576	0.08437357304506696	3.0910715584968846	0.37779576061270326	9705	4
cg24033224	12	131438016	-2.615339157802955e-4	1.4155106725759656e-4	0.06465597120696133	1.438677022001285	0.6964941881931087	9589	4
cg24033330	20	39317034	2.158392863335708e-5	4.2794588511845785e-4	0.9597748559771961	10.45893234342088	0.015042086259615674	9691	4
cg24033471	12	2735579	7.275193847655965e-4	5.099723894431564e-4	0.15369931081596538	5.515336829553402	0.13772417743052126	9696	4
cg24033491	1	181382830	1.4291585051119668e-4	4.156933201391195e-4	0.7309958190351304	2.0375582557658203	0.5646480562810192	9559	4
cg24033503	14	101005128	-1.276235083104534e-4	1.049324132046377e-4	0.2238916591099899	3.246008866581853	0.3552281728544767	9584	4
cg24033557	1	22378625	-2.7788184003093176e-4	8.355503957033065e-4	0.73945632148	0.23517344718164132	0.9717207780182882	9704	4
cg24033558	15	45479755	-2.9853473378285147e-4	2.859100281194429e-4	0.2964131192382596	2.6105679527015853	0.455639859741029	9676	4
cg24033633	3	57945695	-0.0021931473180177184	0.003481002462251649	0.5286728257055693	3.10569368734354	0.3756146223291805	9641	4
cg24033661	11	2920055	-8.955841052401177e-5	4.0970323346570513e-4	0.8269668178436744	0.38886037405412605	0.8233036535259226	5731	3
cg24033742	1	38493031	-5.7456704025298e-4	4.1951427394734686e-4	0.17081158322219953	2.2434980327380933	0.5234315088060817	9705	4
cg24033744	19	46419861	-0.001383005909126992	7.283591476948619e-4	0.057591217934140154	3.9342367580172195	0.1398592975825791	5806	3
cg24033859	3	154796701	3.0492484890468156e-4	7.280102745460772e-4	0.6753280240469871	6.926511865911861	0.0742773429151211	9698	4
cg24033871	15	96895341	-1.5615784565457927e-4	2.66573620517e-4	0.5580123976472051	3.4382908707960684	0.3288542208116861	9677	4
cg24034005	14	97059192	-2.553436288083097e-4	5.958382284944582e-4	0.668254213424563	1.6115183258106636	0.6567809458765314	9681	4
cg24034106	12	99039011	-8.744390073266549e-5	0.00020410744227746831	0.6683446874856136	0.27983313568877277	0.9637756005234446	9702	4
cg24034277	14	102467421	-4.620462231670995e-4	4.324831583339501e-4	0.285359700137166	4.580559859282509	0.20521611199009981	9666	4
cg24034289	1	155232344	-3.8566852183730154e-4	3.1490816137232184e-4	0.22068767975464032	0.7340083169028102	0.8651771752552959	9550	4
cg24034347	1	61522916	-4.34311400244577e-4	2.3429064827751488e-4	0.06377792161293873	0.41978714517650095	0.8106705189443139	5808	3
cg24034357	3	122688639	-1.0936684535183437e-4	8.735979785013082e-4	0.9003721239129302	0.265684983698459	0.8756029958566903	5804	3
cg24034412	19	49122294	-5.8145402987964606e-5	2.7002151381984844e-4	0.8295052187791934	2.3043550695718826	0.511687104724553	9698	4
cg24034429	1	26361657	-9.474726498799112e-5	1.332801280120554e-4	0.4771535434881934	1.0827584402191623	0.7812378103888813	9609	4
cg24034453	17	17597825	-1.1084612016924355e-4	1.9925254586645845e-4	0.5779991704114775	5.178195317630717	0.15920426992757436	9575	4
cg24034459	15	51348899	-6.137276912578859e-4	7.390044491152851e-4	0.4062680044331638	1.3712785233978864	0.7122807970932956	9706	4
cg24034465	19	39218041	7.251147345512605e-4	4.1054451248253324e-4	0.07735780083437999	1.5413531081631602	0.6727594625233099	9705	4
cg24034568	3	184080707	2.2360329629125128e-4	2.432726012062697e-4	0.35801865693153295	7.845053701228568	0.04932490638393227	9648	4
cg24034578	6	26108406	3.5304466766789797e-4	2.3111270105562087e-4	0.1266152082189384	1.0588660299507646	0.5889387945094754	5784	3
cg24034629	14	39644870	1.1735908636266459e-4	1.3757921595328589e-4	0.3936431202061658	3.182283452401462	0.36436546969964245	9693	4
cg24034746	1	1175851	-6.625098604269285e-4	7.114958661149267e-4	0.3517756253161025	0.5116413627791649	0.9163265118318985	9703	4
cg24034841	1	22778428	-7.299354786611014e-5	1.4094902182934825e-4	0.6045475986635631	3.230441590749568	0.3574418019432129	9621	4
cg24034913	12	34480221	0.001591609046539283	0.0012106973828512652	0.188637074859396	4.202549596417042	0.2404067462188624	9705	4
cg24034923	1	213184996	-2.0764491432948796e-4	9.500900341868731e-4	0.8269983607671658	0.5586680378778831	0.9058256655187772	9623	4
cg24034959	6	29524905	6.071893180478997e-4	7.20725841521636e-4	0.39952537676341854	0.8386807001991844	0.8401944824212484	9680	4
cg24034966	5	70883087	8.265466051982529e-5	2.1617548133009713e-4	0.7022018914522241	0.4719156665830359	0.7898139770863825	5792	3
cg24035035	7	151489964	4.986678320048361e-5	6.251986869353065e-4	0.9364269476511471	1.8206070815299817	0.610460904164761	9701	4
cg24035043	14	100119095	-9.560185727896627e-4	4.920599061084758e-4	0.05202937631134607	0.7603700939548217	0.858920565529639	9701	4
cg24035104	1	44445524	5.014302623088235e-4	3.5060638946573055e-4	0.15266535080721552	2.036504725757052	0.36122568026820684	5807	3
cg24035107	17	2394399	-4.6711246714574754e-4	5.999680558568579e-4	0.4362376358252622	1.7159783136567817	0.6333873130296878	9703	4
cg24035112	4	159441687	-5.451690002222098e-4	8.422560194216197e-4	0.5174557185480888	0.12550970740874684	0.9391736804195217	5796	3
cg24035150	19	40430433	5.377594277443249e-5	4.64110796986728e-4	0.9077565544195854	1.8810858780810082	0.5974506424291818	9705	4
cg24035164	10	93646991	-3.5493717721312633e-4	2.5936797517072985e-4	0.1711651458527958	5.488220253152715	0.1393448767583213	9702	4
cg24035202	17	78968925	-1.103511481711347e-4	3.949470354643589e-4	0.779932146414529	5.071822780311257	0.16661284336792342	9703	4
cg24035210	18	45535017	3.5039358245564935e-5	3.047969005998558e-4	0.9084770701670419	1.642552774993338	0.6497802098354278	9693	4
cg24035218	20	61847643	2.6647615091202623e-4	1.7191855849596097e-4	0.1211381859670604	1.0523483704319938	0.5908611764358918	5779	3
cg24035245	1	119535928	2.3956254175058007e-4	7.346448357447834e-4	0.7443539895863438	0.6820884221142212	0.87740862661179575	9690	4
cg24035299	1	65883252	6.516696659324492e-4	4.0725904891923437e-4	0.10956852489985304	3.897010459657147	0.27280204315047657	9700	4
cg24035352	4	151937399	6.418535202006246e-5	1.7674537564229046e-4	0.716491699533595	1.7299421332077192	0.6302976193697972	9681	4
cg24035370	1	1982434	1.6811037828478798e-4	2.036437583717568e-4	0.4090809392325452	0.36344943192572376	0.9476850444954521	9704	4
cg24035379	11	3876787	3.947984012434705e-5	1.3446504772664312e-4	0.7690584486743555	1.827779829398742	0.6089084727967944	9676	4
cg24035447	6	48036613	-5.522046974862543e-4	0.0011716163092744198	0.6374131504462952	1.699331150632442	0.6370825064269002	9697	4
cg24035484	12	20000505	-5.707077504717844e-4	3.857388190878618e-4	0.13900176887241197	0.5222990564944588	0.9139657943926964	9706	4
cg24035519	15	94346356	-1.8251630835817276e-4	0.001468575587325216	0.9010926471703802	5.295242043058058	0.151411425827897	9686	4
cg24035545	22	26137989	-4.583659085215223e-4	8.791139216369695e-4	0.6020913919507984	1.176181202783049	0.7587225269752604	9705	4
cg24035595	8	1613877	7.18676594932244e-4	4.1674702126175155e-4	0.08461919578369553	0.42005605562319176	0.9360689217228738	9677	4
cg24035598	14	61124418	-4.857486895912125e-4	4.7004802616256206e-4	0.30141569222895487	0.09606437689868105	0.9923054948510359	9706	4
cg24035682	12	121958802	3.661345789368791e-4	3.0927505754377955e-4	0.23647333909422255	2.9986463069456244	0.3918339362050597	9689	4
cg24035745	1	11702744	-2.1714946060156137e-4	0.001223084059716439	0.8590822474275953	2.577936005103736	0.4613707866178842	9700	4
cg24035898	1	159825595	-2.4282577735286436e-5	4.3069714323681397e-4	0.9550393245667953	3.1019694978185317	0.3761691234952955	9700	4
cg24035928	19	5822514	-0.0016756869053833148	0.001184988233084001	0.15733377073472243	2.1864156578900484	0.5346290170574272	9706	4
cg24035962	10	51572313	-4.8708283033117064e-4	5.24084288579821e-4	0.3526829225418203	3.9885380910004713	0.26270447190922536	9706	4
cg24036039	1	3397125	7.265311632230074e-4	9.706681681864322e-4	0.4541672970951982	3.753349786221756	0.28935916181978455	9687	4
cg24036126	6	26234819	-9.033577352922412e-5	2.4306360134264225e-4	0.7101498230435681	1.5339506803259793	0.6744569876687314	9688	4
cg24036280	3	62365402	4.308027529582438e-4	7.321576459079849e-4	0.5562627432959446	6.451260595089939	0.0916046113297781	9679	4
cg24036292	11	70416269	2.596114267899106e-4	5.407530698357236e-4	0.631161708271053	4.641664115089618	0.1999969246684414	9698	4
cg24036510	1	100817875	4.874488934831852e-5	1.568754629666317e-4	0.7560108478592391	2.2348548478142045	0.5251157217915439	9706	4
cg24036517	8	10585394	3.0340595934670117e-4	5.003248144756225e-4	0.5442372372470001	2.0674906550774543	0.558517570558012	9699	4
cg24036523	14	73712256	0.0030925322591020873	0.0018151061455146365	0.08842315226573581	0.2848584653470235	0.9628505774860214	9683	4
cg24036612	5	101633158	7.151571475453971e-4	8.624244546778872e-4	0.4069684227407676	1.7630284240820804	0.6230132189334167	9625	4
cg24036791	11	11606082	-1.6105431931366665e-4	3.0812088753754373e-4	0.6011840967677091	7.29383896507481	0.0630990698703374	9691	4
cg24036830	6	28129096	5.140091622489213e-4	5.001972234581352e-4	0.30413191333200523	2.5773183907766932	0.4614798082919401	9692	4
cg24037166	10	75255724	2.5510310922023985e-4	2.583616176330356e-4	0.3234525629190444	0.25558727086438815	0.9681527697601451	9660	4
cg24037243	17	8534057	-1.7697941519456664e-5	1.9673269994944048e-4	0.9283195351396738	13.886707133564757	0.0030634906926523585	9679	4
cg24037270	10	52066867	-2.411408830817662e-6	5.040243645617765e-4	0.9961826874429901	4.577934280780035	0.20544318277489215	9699	4
cg24037361	11	75110743	3.350708020572249e-4	1.4924124478177765e-4	0.02475772150435007	0.733916869700308	0.8651988293235413	9693	4
cg24037380	17	73727879	-1.6637454793665184e-4	5.185594933683034e-4	0.7483317617126678	1.4710534287058128	0.6889671155511436	9705	4
cg24037381	19	49436866	-3.6440247786378116e-5	1.5651394578534639e-4	0.8158978530453295	1.2737681411095605	0.7353713139231569	9698	4
cg24037383	6	161409432	-7.364576195071932e-4	8.100321546173463e-4	0.3632599505990906	2.2083754848798423	0.5303005465670759	9691	4
cg24037389	8	27845182	1.987143891745169e-4	5.432176284819993e-4	0.7145069281528256	2.099406356966645	0.5520328707054495	9679	4
cg24037425	6	158177845	3.5992061075868376e-4	4.0234484659276915e-4	0.37102366521811625	4.182039404219483	0.24246624429445346	9580	4
cg24037629	17	48226544	-3.0623898271312206e-5	1.4410824620161378e-4	0.8317121279035005	0.9845265373695509	0.8049960065786448	9705	4
cg24037647	1	49175771	1.2846685063081382e-6	4.774505424905396e-4	0.9978531474175922	2.0416580116259584	0.5638056024043692	9699	4
cg24037651	8	143449800	-0.0010607547351141	8.439165665226185e-4	0.20877439903710285	5.404912394115153	0.14443782657261836	9704	4
cg24037673	14	105767391	2.5658510105537916e-4	1.8726641289098936e-4	0.17063670701698808	0.15374844274237306	0.9846859007300919	9640	4
cg24037746	3	118868655	-0.00196488623484219	8.365320524325119e-4	0.018831616945280905	1.060092539276321	0.7867155692671914	9645	4
cg24037795	7	130135262	-4.18479543631201e-4	6.736465768664864e-4	0.5344579902811774	4.961608554607988	0.17463003671520694	9700	4
cg24037813	17	61528078	-2.8313028172199082e-5	3.696431689823023e-4	0.9389452854949135	0.9736879720403269	0.8076183251597187	9681	4
cg24037916	12	118500439	-5.440347711153893e-4	5.962438975275782e-4	0.3615389155097505	4.801904319417959	0.18689081039985198	9705	4
cg24037938	1	4697967	-8.547604597793386e-4	0.001821500685842471	0.6388826070339575	1.538155568427504	0.6734924529364935	9702	4
cg24037976	6	164255857	-0.0013018416897082389	0.0015774003607970713	0.40919655222487167	0.2088305172719747	0.9008511335262515	5809	3
cg24038105	1	15679299	5.379775663294387e-4	4.686649619311944e-4	0.2510124412553528	12.494583418545071	0.00586742954979036	9700	4
cg24038158	1	23696199	8.668877000869183e-5	2.2903540394983313e-4	0.7050628594589206	2.73894376816462	0.4336497256353816	9641	4
cg24038180	10	135186854	1.2895296130642986e-5	1.7535352182841235e-4	0.9413773308655348	2.1418754893823797	0.5434876290679012	9615	4
cg24038192	7	139320507	-6.267845991400751e-4	5.701445170944577e-4	0.27161831845814804	2.698719759626207	0.44044490164494193	9705	4
cg24038255	11	3240399	9.591181221375814e-4	5.360539746174282e-4	0.07357950314719768	0.45658674069409	0.928320183548494	9637	4
cg24038454	14	36003449	1.084172636264376e-4	2.8356531877403137e-4	0.7022120665246306	2.1864345819013833	0.5346252758276079	9705	4
cg24038762	1	87817476	-5.279867011862582e-4	5.573108738162727e-4	0.3434437843347518	2.193484671108367	0.5332328277362115	9705	4
cg24038780	13	78271500	1.1353902853471745e-4	1.5365116120818955e-4	0.4599432758159435	0.41277130187863176	0.9375917890036416	9703	4
cg24038794	2	74980569	2.4403832026814975e-4	8.365666745030045e-4	0.7705052041505571	0.48784877457411663	0.9215527573184333	9704	4
cg24039019	2	47169181	2.9493462644842835e-4	3.1070275623095204e-4	0.34249341952435297	2.7926705971477293	0.42470788893487393	9700	4
cg24039042	6	170580947	-6.298789648209673e-4	0.001010204288582888	0.5329452132385633	4.510776464074083	0.21133106321144388	9701	4
cg24039081	3	197155143	8.372396876895736e-5	1.9328305047132188e-4	0.6648929637660618	7.97052019133164	0.04662490964344963	9692	4
cg24039102	12	132326218	-1.7286122760409254e-4	4.538753228029233e-4	0.7033099597959852	5.327342772522599	0.14933796744932543	9689	4
cg24039149	1	3389106	-2.966674580898635e-4	5.000455584702547e-4	0.5529932069615238	3.582227627599224	0.310253020281706	9684	4
cg24039294	1	19211987	-3.3259840219242534e-4	4.0504339047439734e-4	0.4115650199594794	1.8956719380134497	0.5943401006891844	9705	4
cg24039310	19	14678720	6.750077863661039e-4	7.340479897618461e-4	0.35779802521746484	2.7688238068365143	0.42865782039801686	9699	4
cg24039329	6	33136996	-8.702312566810817e-5	3.586088320974627e-4	0.8082620855418254	2.069677443723541	0.5580715384338719	9703	4
cg24039393	7	149195094	-5.907844074558051e-4	3.833639351497959e-4	0.12330371909281536	3.2410639838199384	0.3559300328691987	9611	4
cg24039394	8	55294823	1.881114733804671e-4	5.286906392621302e-4	0.7219856120573609	1.4087121966489733	0.703493820582628	9693	4
cg24039631	19	56905013	-2.848848161407386e-4	3.4110636784995317e-4	0.4036170291398851	1.6628402308526404	0.6452266122398932	9702	4
cg24039697	10	8094534	1.5290130081121233e-4	6.32878392635084e-4	0.8090927165347668	3.5847319905637054	0.3099377978781819	9702	4
cg24039732	4	3375917	-1.0156983244430112e-5	3.9290534169287314e-4	0.9793762091753444	2.0464926927735423	0.562813261238839	9706	4
cg24039778	6	169632351	-8.665041597472573e-5	1.9423501741716134e-4	0.6555169256127691	7.009474570221607	0.07159639805579036	9652	4
cg24039780	1	164812337	-2.677800721049424e-4	6.846850130313789e-4	0.6957235759362603	2.7470209219198187	0.43229563132088245	9648	4
cg24039816	19	51220098	5.938340575937625e-5	4.946655164003903e-4	0.9044454448931717	0.754930186676191	0.8602139088571921	9706	4
cg24039870	5	1786730	-4.0832825554036194e-4	3.1977831400701104e-4	0.20163388126415863	2.377407586859899	0.4978540486620615	9695	4
cg24040043	1	207224982	-7.580548589040637e-5	6.350346210641721e-4	0.9049804773663923	1.2747216820128895	0.7351442348695858	9638	4
cg24040155	11	68200735	-1.2897965110899998e-4	6.237070613676289e-4	0.8361697741549445	2.374987859654142	0.4983076068180113	9700	4
cg24040299	14	105834764	-2.1959106812229515e-4	4.47269316349903e-4	0.6234551744959083	8.88556523462236	0.030851693036101357	9700	4
cg24040346	6	106533925	6.116243675038806e-4	2.8403525621138373e-4	0.03129199803605062	2.5982064900982698	0.4578040590900287	9598	4
cg24040382	1	224622855	-2.4072120087886796e-4	1.705677742194654e-4	0.15815807333245993	6.371524393702942	0.09486932193051179	9654	4
cg24040450	1	196578863	2.5913056354214453e-4	0.0010314778921366706	0.8016420082438246	1.0249374223263679	0.7952181396034382	9704	4
cg24040570	1	154297735	1.8404425836413221e-4	1.5182018169890713e-4	0.2254160843629119	2.2984875622247536	0.5128107118263224	9574	4
cg24040576	1	246670459	-1.4504332368114739e-5	1.427390315178502e-4	0.9190627973173295	2.7815679527809203	0.4265431552651276	9699	4
cg24040595	7	27185512	-0.001958325940365342	0.00201173000497321	0.33032787971186783	0.42712331381648067	0.9345841821632718	9630	4
cg24040751	14	56661627	5.566969344676632e-4	4.6917514163228517e-4	0.23540754849371553	2.1930525009582125	0.5333181079970017	9704	4
cg24040948	11	65712826	1.174149056149001e-4	4.6523110662676095e-4	0.8007475587262161	0.9225866976285491	0.8199739798631731	9704	4
cg24040966	19	45926720	-4.4832929767996317e-4	3.5235400359712193e-4	0.20323701728995258	4.098242053487775	0.25104930801821385	9617	4
cg24040989	5	149979572	-2.458080155300725e-4	4.1595762901407797e-4	0.5545573788286114	0.6167176667893663	0.892594807066072	9706	4
cg24041000	12	13216200	-4.951542148074428e-4	5.2676655846767e-4	0.34722374421698776	0.3233732615034858	0.9555743005306333	9702	4
cg24041036	14	58711637	-1.952753883302731e-5	2.0599231709518556e-4	0.924475741459222	0.15102693910225448	0.9850786374546421	9703	4
cg24041078	11	111383889	5.886261646140726e-5	2.5352612363235865e-4	0.8164015162713449	2.117956437781036	0.5482886043301914	9706	4
cg24041118	5	1202449	-0.0011142681072149703	6.466584997450826e-4	0.08486741023909633	5.401808811456609	0.14463092580063094	9681	4
cg24041269	3	148804477	-2.7026046772404107e-5	2.477726936304952e-4	0.9131422347126594	3.0796373984019296	0.37950889251185466	9705	4
cg24041338	1	175525106	-3.8218953049714633e-4	6.656162289448066e-4	0.5658398983417947	1.021854910668655	0.7959639165433193	9701	4
cg24041453	18	47792708	5.911308928984838e-5	4.4174983127214553e-4	0.8935482648047343	7.742822614447543	0.05163683128452022	9680	4
cg24041556	19	10736059	0.002578327831194013	0.0018775139028088953	0.16966936644831468	2.2608490994255703	0.5200626424621773	9703	4
cg24041637	1	233462711	9.801556882636543e-4	6.081024433602337e-4	0.10699968005815026	2.4421655688192483	0.48583378166088775	9704	4
cg24041799	1	11322809	4.439439426071297e-4	2.1335104699397942e-4	0.037450892539036544	1.9692916230398136	0.37357151823550083	5806	3
cg24041822	14	55493335	7.495663092889376e-4	3.784168310253745e-4	0.0476142255274809	3.7140970538939304	0.2940374398458166	9691	4
cg24041872	1	156571296	2.1501427664630448e-5	1.9624529874916823e-4	0.9127551312277019	4.07321059428842	0.2536664540025496	9639	4
cg24041882	19	42435531	-6.575283513475118e-4	6.091369436839095e-4	0.28039047990972893	5.450588121902653	0.1416240467109037	9704	4
cg24041900	8	144824631	1.7638265685127725e-4	7.052159618378636e-4	0.8025010846723915	1.7991945642321419	0.6151102233265676	9698	4
cg24041917	1	119535986	-3.025597818127941e-4	3.352627767182161e-4	0.36681487889892844	1.3020788234171645	0.7286394983190643	9703	4
cg24041995	17	33307399	-2.441768843968734e-4	1.817546912510429e-4	0.17912889752372593	0.787645853980862	0.8524196428845435	9701	4
cg24042127	7	148956518	-4.071431485834784e-4	6.848683379111282e-4	0.5521885581735744	4.127496754484435	0.24802182506876713	9699	4
cg24042242	17	43044660	-1.853403069187725e-4	9.685789104207378e-4	0.8482491803514023	0.9168314543047167	0.8213642088843094	9703	4
cg24042313	3	11079491	-8.166591027504299e-4	0.0012924693609404163	0.5274786601109872	3.096131474825383	0.37703976620651153	9695	4
cg24042339	18	47720508	-0.0012180512144532884	6.442035555544224e-4	0.058652885588925584	5.604822214757563	0.1325017937658588	9695	4
cg24042452	1	156305664	8.750924691055269e-4	4.1112907499919613e-4	0.03329479722004286	1.6569691051805282	0.6465425313930335	9703	4
cg24042496	11	117497929	-3.5795686763732406e-4	3.2630292225701755e-4	0.2726379599517699	4.250559920566115	0.23564837676495587	9653	4
cg24042517	17	46704410	5.50737550179718e-4	0.0011219600495518455	0.6235177531341494	0.7677681388407551	0.8571598993355106	9690	4
cg24042573	3	11516904	5.4101535545563594e-5	6.117447174846091e-4	0.9295284869297336	2.543325742030048	0.2803650230686749	5804	3
cg24042578	1	2066981	5.691972202765481e-4	0.001057390248669948	0.5903673078864271	2.7612637332859715	0.42991635599459316	9703	4
cg24042744	8	145509547	2.712640963491335e-4	4.887054377890987e-4	0.5788490643643944	2.4642078764865274	0.481794261862686	9688	4
cg24042854	3	194930170	-1.907432354424349e-4	4.517969796761942e-4	0.6728878446491283	3.328592022240806	0.34368295204759575	9701	4
cg24042899	17	80986552	2.1888926136616666e-4	5.162939292522665e-4	0.6715931671094413	10.826288762743335	0.012703256996705593	9670	4
cg24042923	1	234019447	-7.778525751671665e-4	0.0010107973094082448	0.4415706867303647	0.7650114176155064	0.8578162081363965	9687	4
cg24043192	5	43515527	-2.2263169731546358e-4	3.445028776351364e-4	0.5181236420195177	1.5091151445259985	0.6801681633335432	9701	4
cg24043286	14	104761941	1.1442772014269121e-4	2.2792101035706713e-4	0.6156324214599178	3.0990154263222047	0.37660945832027887	9697	4
cg24043307	12	51157954	3.762592873853858e-5	3.5401123947154117e-4	0.9153565817206285	3.383036602406828	0.3362516983537474	9698	4
cg24043594	17	13494282	-3.156235895683494e-5	4.105145164759256e-4	0.9387151266897032	4.370233976890714	0.22416131002095832	9699	4
cg24043604	12	2613948	-6.971969697288807e-5	3.841716406665237e-4	0.8559903651511119	3.237713041537141	0.35640633691330714	9703	4
cg24043628	1	225960108	2.998995429799253e-4	5.273248501154598e-4	0.5695470040877542	4.530729145038165	0.2095656408549272	9660	4
cg24043678	3	93699019	4.303060831744169e-6	2.723605677411899e-4	0.987394640122585	3.7895631650286714	0.1503511707850096	5803	3
cg24043887	11	695896	0.0014350519810495325	4.707965691948581e-4	0.0023026567366893308	3.149449991882039	0.36915193729722756	9702	4
cg24043916	1	164290241	-6.2151374931375e-4	9.593216746688661e-4	0.5170703734842534	0.03694407154445762	0.9981322117315751	9698	4
cg24044028	12	77623070	8.402732529622878e-4	9.807968113998535e-4	0.3915968244710406	4.631891169861992	0.20082330585053187	9576	4
cg24044043	2	65659713	1.5791373148440945e-4	2.2217993566429398e-4	0.47724100456622254	3.5080174134937625	0.31972377690772946	9703	4
cg24044049	14	23387907	-4.097987730961709e-5	1.4411609350956618e-4	0.776139693918798	0.718943914437613	0.8687393614552661	9702	4
cg24044052	2	231191662	3.2633584225812444e-4	2.571216410635492e-4	0.20437382457041747	1.6751210280320834	0.6424790511734185	9692	4
cg24044147	10	74928177	-1.761814543332503e-5	1.800041049292392e-4	0.9220304768652818	1.0831575705880678	0.78114138990577	9704	4
cg24044186	7	127847045	-5.997930640487783e-4	4.0812596918837643e-4	0.14166272366089655	2.6421725506441285	0.45014407543410817	9704	4
cg24044238	14	101340027	-6.486265606263066e-4	6.02270199006677e-4	0.2814939470316434	1.6053265449028673	0.6581826653417864	9706	4
cg24044259	1	1496410	3.749215587407908e-4	5.120755998329242e-4	0.46407057288010345	4.829392289181088	0.184724716796791	9704	4
cg24044288	5	180632321	7.252882615382597e-5	1.2139648161071744e-4	0.5502042405630203	1.755871395398378	0.6245845636774288	9659	4
cg24044318	2	39664335	4.502034794093781e-5	1.9198465232695997e-4	0.8145970476017084	2.1533554292768553	0.3407256351222589	5809	3
cg24044351	5	108084818	-4.9555208770758455e-5	1.8255397298336698e-4	0.7860410211004347	3.042717196085429	0.38508580276134685	9703	4
cg24044426	14	93699254	-4.765067947404863e-4	6.233753494307639e-4	0.44463017251096415	2.7368163315780856	0.43400695800308553	9702	4
cg24044478	8	145035191	7.033845075140989e-4	7.471412533445784e-4	0.3464822713475648	2.3331422141081717	0.5062014882788638	9599	4
cg24044479	1	116518910	3.1785687172154487e-4	2.2136725866335675e-4	0.1510364231366929	1.116112838036606	0.5723203344943111	5807	3
cg24044501	10	72056549	-1.7419834595394396e-4	3.37089799203137e-4	0.6053157916028777	4.195900085173637	0.2410726850814978	9704	4
cg24044560	2	28636791	-2.60765164692676e-4	6.897965679812466e-4	0.7054068346375613	3.655983654121759	0.30108789230425104	9688	4
cg24044564	13	99115944	-2.5082274006722375e-4	3.6249230362808433e-4	0.4889753291189868	2.9159918894342693	0.2327021557327225	5793	3
cg24044651	1	24105262	-1.0144124225524988e-4	1.7655368934376203e-4	0.5655867863581748	3.0367572065647885	0.3859925851407329	9703	4
cg24044707	14	94291526	0.0026741916457973156	0.0016939691837350003	0.11441538467586146	0.7705883483791015	0.8564881923158029	9704	4
cg24044762	1	9884598	6.187733404793915e-4	2.6766502798324245e-4	0.020791729579142583	4.120100163421212	0.24878411300285208	9534	4
cg24044763	1	160370683	-2.392073150145174e-5	1.4753288457232e-4	0.8711969440256979	0.599725569979118	0.8964951949564559	9705	4
cg24044957	11	69931461	-1.2121433627507285e-4	4.7881267186078864e-4	0.8001476087938247	3.2692754843692784	0.35194186900827634	9690	4
cg24045078	11	64329602	5.357295907068301e-4	4.2012656646769246e-4	0.20225177520754675	0.9056085506248464	0.8240741299886671	9696	4
cg24045212	7	2020131	-5.274077292163568e-4	4.824962304475003e-4	0.2743579942708487	0.3998175750433517	0.9402801769916	9705	4
cg24045276	1	183552095	0.0013213955081331269	0.0016526587060840402	0.42396727401529366	1.4752584499460182	0.4782463871642986	5679	3
cg24045357	2	177448447	0.0014798061790815685	0.0017032024890808748	0.3849360230782756	0.2599291292491912	0.8781265471131006	5809	3
cg24045369	18	24129266	1.985061568762354e-4	1.9199159012570763e-4	0.30116817767880116	0.8322897802014568	0.841729166546612	9596	4
cg24045378	1	3062497	-2.0805422647399887e-4	2.404252307454269e-4	0.3868415734414511	2.73082355892873	0.43501454228768227	9686	4
cg24045482	1	876993	2.0809275263059188e-4	3.0773058839516303e-4	0.49890267990635473	3.0511554400707253	0.3838050653546687	9674	4
cg24045498	20	23500381	0.0010582266525851337	4.098584926925722e-4	0.009824901445530538	0.463777869809426	0.9267740645934608	9706	4
cg24045566	19	47633942	1.0471958739496937e-4	1.5082909056494086e-4	0.48749845661089747	2.2812988966706222	0.5161130060223078	9702	4
cg24045590	1	2716877	-2.2768295839856166e-5	1.659485059253482e-4	0.8908719448947674	6.502673855284317	0.08955711337132488	9661	4
cg24045810	14	76127290	-4.248990132487569e-4	2.7094555580357415e-4	0.11683257641587684	0.8334581701556499	0.8414486676077151	9696	4
cg24045832	17	1955481	3.363324998927152e-4	0.0022635341226536184	0.8818792683415178	0.46734975517589494	0.7916191471877926	5809	3
cg24045875	20	61425320	6.124029461178293e-5	2.922591239761249e-4	0.8340258641881002	0.39888476587019595	0.9404727796643729	9705	4
cg24045935	22	41032692	1.251614833475285e-4	1.3698340539634255e-4	0.3608754792428286	0.3465867268481885	0.9510413012761757	9690	4
cg24046017	8	90913265	-0.001056668440852206	5.040415744766034e-4	0.03604748134982327	2.3715812991706304	0.4989466774778887	9634	4
cg24046083	19	3835664	5.9960348479472365e-5	5.898305068012522e-4	0.9190290033942622	1.019132226965624	0.7966226579554389	9687	4
cg24046110	8	143859143	-4.873361676911741e-4	2.7133532146568804e-4	0.0724840079953042	0.9344661842628802	0.817103354982464	9705	4
cg24046125	2	74709203	-1.7621299146684225e-4	2.571964257053229e-4	0.49326188028131507	6.905063839481848	0.07498606410483381	9687	4
cg24046159	1	2452167	3.948684124022564e-5	4.4366310901952866e-4	0.929080433132701	2.5688397438308934	0.46297854790485465	9700	4
cg24046271	2	55459735	-1.9839544335584875e-4	1.6670883891048915e-4	0.2340182781500113	0.5416705240294103	0.9096457074858326	9554	4
cg24046305	7	86689346	-3.517465265449692e-4	2.3201542194834266e-4	0.12950720452809825	0.7291629509042141	0.8663240264017259	9687	4
cg24046411	16	88717646	-6.810701288595229e-5	2.3464369534305102e-4	0.7716195091862	3.4338547789613285	0.329442804293775	9702	4
cg24046474	9	130212550	-3.159200193632361e-5	5.099298482464225e-4	0.9505997639311923	9.922176295379671	0.0192393820669779	9701	4
cg24046475	8	86371819	2.8102762694895753e-4	4.331790110256939e-4	0.5164958859934234	1.4557817850231864	0.6925128157448781	9695	4
cg24046616	2	88427630	6.820735748426853e-4	9.222822320950137e-4	0.4595732546121995	0.1126477531082872	0.990277605639371	9704	4
cg24046864	14	54427219	-0.0010245212993539366	5.726378740577809e-4	0.07359452850382324	2.1630500645863737	0.5392629769760808	9704	4
cg24046884	13	42224923	5.337001215910024e-4	6.40159817849491e-4	0.4044510430058878	1.730607167059047	0.6301506973219034	9698	4
cg24046888	2	46526785	2.770652762809925e-4	3.9312799065927077e-4	0.48095264899552015	3.5894307789162028	0.3093471321468465	9680	4
cg24046900	1	160256344	3.3370408359609894e-4	0.0010217789310086262	0.7439770437177678	1.220134032020647	0.5433144570871553	5805	3
cg24046927	1	87794131	-2.915379448835617e-4	2.7683504123419544e-4	0.2922902580625327	1.927256032080586	0.5876413937962969	9698	4
cg24047044	1	56299009	5.420381669269171e-4	7.360746023942626e-4	0.4614932311781516	0.6427379043302731	0.8865825199824353	9705	4
cg24047124	14	52031748	9.274939510064513e-4	8.54154203924328e-4	0.27753986527646174	4.079534722648497	0.2530029024229221	9586	4
cg24047137	22	20119849	1.6178484394841698e-4	1.6504603390673497e-4	0.326967306202616	2.623800944625607	0.4533322042808349	9705	4
cg24047187	2	99410740	7.851751260779732e-4	9.25522763419226e-4	0.3962383334855669	4.642235094738449	0.19994874161072584	9695	4
cg24047259	14	65347275	-8.6456614017982e-5	2.1930251342694792e-4	0.693407925760254	2.576456672098257	0.4616319538533821	9688	4
cg24047377	1	156595178	-1.9395700774156225e-4	4.902758528105264e-4	0.692394297427448	2.3093908002596595	0.5107242665535298	9704	4
cg24047400	1	117452415	1.0136897089960832e-4	3.366100527885625e-4	0.7633027122639728	3.347118467297346	0.3411382887043012	9703	4
cg24047578	6	31459901	3.443060408681945e-5	5.311201352846006e-4	0.9483122248705986	0.07250225405529644	0.7877277444127122	1333	2
cg24047665	17	1800626	0.001955041592421872	9.764226471491454e-4	0.045257922462851465	6.7698077528887035	0.03388089894162885	5809	3
cg24047689	1	6614587	6.989252131211556e-5	1.3309691554977342e-4	0.5994962795156324	0.5283486953129648	0.912620617533838	9694	4
cg24047711	11	46653059	-0.0010943562404242828	5.829712924256489e-4	0.060490092891045205	0.6670350129876538	0.880928866772113	9634	4
cg24047736	2	39006193	-3.2591424685320916e-4	0.001094111331158967	0.7657944994904266	1.8406148146268388	0.6061368298011949	9701	4
cg24047802	1	223936343	-0.0018048825263957183	9.480023337224342e-4	0.0569258359459302	1.5775789177656045	0.6644842670263897	9592	4
cg24047810	11	2162341	1.4241300415534039e-4	6.761288324214085e-4	0.833176014466456	3.8653666954352386	0.27637389207554297	9701	4
cg24047926	1	204095587	5.837343262036579e-4	5.741362871073835e-4	0.3092879081259491	0.6856010335587068	0.8765853918385557	9703	4
cg24048338	8	43046482	-2.5362817592720585e-4	6.317214745402811e-4	0.688061355429612	2.630099743808335	0.4522370917269035	9701	4
cg24048361	1	224776790	-3.0343543327323566e-4	4.374623527803779e-4	0.4879165383942486	2.8499140238222824	0.4153489558253332	9699	4
cg24048372	5	93954560	-3.672492380899776e-5	3.4556586335256006e-4	0.9153643691242572	2.3293139886187664	0.5069283975503618	9623	4
cg24048437	5	53656287	5.810752357895583e-4	5.711835812843079e-4	0.30900226198267816	0.48778174098502136	0.921567392647483	9697	4
cg24048517	17	47440172	9.109100894308356e-4	5.37251680086131e-4	0.08998065758113125	1.54240806293588	0.6725177193835141	9692	4
cg24048627	2	3683186	6.315181473140665e-4	9.658334973413029e-4	0.5132031694166781	1.0794863220851245	0.7820283318137904	9699	4
cg24048759	1	32230048	5.201736257952841e-5	1.706133333861429e-4	0.7604541135496625	2.9620485629121993	0.39751362992778233	9636	4
cg24048921	22	41074275	0.0010434355361519428	4.535487732343603e-4	0.021414097807142044	0.4982297197360934	0.9192801620370397	9705	4
cg24048949	19	2893180	-4.8492299421321804e-4	0.0011691241832775554	0.678306928651107	1.6183789571366949	0.655229731820474	9701	4
cg24049050	1	94702435	-2.13174556812853e-4	6.651525656985737e-4	0.7485971251018719	8.527750248237728	0.03627552237634608	9700	4
cg24049084	19	37434842	-1.0687243810367747e-4	7.198107119359617e-4	0.881969512088405	1.6209265941969937	0.6546542184285394	9681	4
cg24049154	7	140912480	-1.1099709862941465e-4	6.147826154400697e-4	0.8567232342815421	0.8530348736892328	0.8367441680004184	9701	4
cg24049183	3	55520931	-0.001079	0.002792	0.6991550452889961	0	NA	1063	1
cg24049348	8	17433926	-0.0012952062036816353	0.0015717969101986693	0.40992309204157973	5.598658483416731	0.13285539428800644	9693	4
cg24049451	17	37826163	-2.4594696601314874e-4	3.689126280127956e-4	0.5049760453377319	4.207666603617368	0.2398954328949578	9705	4
cg24049468	1	65615281	-2.2462244608685656e-4	6.72032018833971e-4	0.7381956956376226	2.4525336780138316	0.4839304151415553	9703	4
cg24049493	1	42385941	-0.003404775840934721	0.0018141763136877466	0.06055082101168505	6.622020334636351	0.0849725602299584	9704	4
cg24049616	16	55359029	-4.359738053281359e-4	2.981640166025427e-4	0.14368789986635216	2.760666597820782	0.43001589136278356	9697	4
cg24049621	18	56528679	-0.0013739136368712734	8.270737547620076e-4	0.09667845252412999	2.8371090582529748	0.4174274816322338	9644	4
cg24049629	3	50376475	-3.6594143969340186e-4	7.793576412553338e-4	0.6386820015052328	1.7835145149739853	0.4099347585280272	5766	3
cg24049838	10	91174099	-2.478873916295207e-4	1.810780444134218e-4	0.17101386426892878	1.5169289820239598	0.6783686780662986	9705	4
cg24049841	22	23484598	-6.494626179360348e-4	0.0018344823854457026	0.7233160660303413	2.943585127951566	0.40040527583795016	9684	4
cg24049880	1	161171211	2.415804323267887e-4	3.715334864002146e-4	0.5155467710266846	6.537907837508337	0.08817944123503466	9703	4
cg24049888	11	111250129	-4.3566219494209124e-4	0.002425966380006471	0.8574799923411537	4.846885820733893	0.18335843923014422	9688	4
cg24049949	7	20369521	2.177727478407865e-4	2.805643907708046e-4	0.43763370942585944	2.810153024787166	0.42183127449162755	9662	4
cg24049990	10	91011593	2.7587748563346124e-5	1.7390831991497156e-4	0.8739573479365184	1.1248465681842819	0.7710796606809924	9701	4
cg24050047	7	33767686	1.204310080533341e-4	4.1848083575511067e-4	0.7735140627009294	4.6584174702588985	0.19858764437433848	9681	4
cg24050112	19	19726386	7.52305306984268e-4	5.129686095800045e-4	0.142492570759705	3.074210021972029	0.38032437175759665	9693	4
cg24050414	19	8555061	-3.3688011041200925e-4	4.7585621387267156e-4	0.4789793047460427	3.1995092219022436	0.3618757464290542	9703	4
cg24050474	3	39544326	3.057786663555382e-4	0.002188748340205912	0.8888932275298493	2.558402140708862	0.46482890082291733	9683	4
cg24050511	12	47473817	8.596710194721999e-5	1.694826680307909e-4	0.6119917578069518	3.6105571604182742	0.3067037615544458	9701	4
cg24050519	1	3436037	-1.5000624372084234e-4	1.34996225372917e-4	0.26648725037344734	0.8051719432233297	0.848229577012426	9696	4
cg24050613	3	186648279	5.6417161914637566e-5	1.395676771399545e-4	0.6860450712230273	3.275327296717435	0.3510914146759257	9696	4
cg24050630	3	101443992	-2.9851937639864784e-5	1.6385509911991325e-4	0.8554375614727134	2.5324593795992425	0.4694534970681689	9701	4
cg24050671	11	124823775	9.149431996060504e-5	3.753891876837594e-4	0.8074384656301733	0.8934250582837661	0.8270141971900093	9609	4
cg24050716	7	1351626	8.320251707183654e-5	5.102695373842943e-4	0.8704743315897191	3.1954470554038368	0.362461544642321	9695	4
cg24050775	8	102570909	9.163320948209764e-4	9.529834469502331e-4	0.3362805169986142	3.6567568949634466	0.30099309866002505	9690	4
cg24051040	1	42497806	-5.275516251959771e-4	5.283452433760201e-4	0.31803797382425825	6.920541867659954	0.07447396093371639	9687	4
cg24051057	3	112358409	9.09447705417026e-5	1.8034427540172208e-4	0.6140616713947326	0.5220583402230862	0.9140192428806769	9701	4
cg24051152	8	145133159	2.4003982316584725e-4	1.7573447964198675e-4	0.17196303363121224	7.245029155686941	0.06448466879380525	9700	4
cg24051276	8	145561488	-1.6255139780392108e-4	1.3726445232475744e-4	0.2363257331901475	4.649530604315859	0.19933404713746078	9660	4
cg24051350	1	77165461	-1.6489399295971106e-4	6.559626199087938e-4	0.8015225569663951	1.4249238825625636	0.6997029751588821	9696	4
cg24051487	20	11671599	5.77520339903659e-4	5.826110546963306e-4	0.32155754530217096	6.112574041522983	0.10625987297030813	9702	4
cg24051554	1	151811620	2.698731071488446e-4	5.330068646011164e-4	0.612630614076042	0.2728603502888426	0.9650491955523126	9701	4
cg24051786	3	47514673	3.517944530551229e-6	3.9472583165908227e-4	0.9928890479341662	2.8014195395275383	0.42326628888322737	9703	4
cg24051798	1	25753676	2.9516741120472716e-4	6.25599474838142e-4	0.6370586207892432	3.298125734739852	0.34790359276229194	9684	4
cg24051818	1	55107918	8.892322977510701e-4	3.8067069480426653e-4	0.019493219355710925	2.9146204371317315	0.40497721499642425	9705	4
cg24051943	6	31870891	0.0015739943076157256	5.07100868602663e-4	0.0019098287983357564	1.4381567127430444	0.6966154616473801	9701	4
cg24052039	1	9004961	-6.852858414629998e-4	5.039786079059572e-4	0.17390846599191778	2.7750569616684286	0.42762246192215436	9697	4
cg24052101	19	37407123	-1.3840699459924627e-4	2.2748468321560537e-4	0.542906724226289	6.443467374447097	0.0919188727108263	9706	4
cg24052148	19	4066934	-1.812407416013449e-4	1.9183138890095205e-4	0.3447651301044299	2.866566242041128	0.41265882884619476	9688	4
cg24052246	12	64554454	1.0438557651608117e-4	5.643527077798763e-4	0.8532563795070057	0.9879342774885583	0.8041714728848623	9693	4
cg24052284	1	244806451	-7.046213743866001e-4	7.216692928151048e-4	0.32887762325110453	1.4267805797845758	0.6992693958774705	9691	4
cg24052338	19	58879059	2.614958234041317e-4	7.682877594930571e-4	0.7335840641077092	2.483987618812441	0.47819183085023376	9699	4
cg24052359	7	156813574	9.351102253068914e-4	6.863403124500942e-4	0.17305321752941644	3.640068512137287	0.30304489391623524	9681	4
cg24052417	11	598551	3.766274550931535e-4	5.390355630469143e-4	0.4847356988776552	0.24962376573379666	0.9692066150388586	9701	4
cg24052475	1	228337181	-6.637013556375104e-4	3.985239316373685e-4	0.09583317959517777	2.411973697800988	0.4914096147222286	9706	4
cg24052530	1	44820828	-3.412799368279446e-4	1.4650438738180843e-4	0.019833327503356615	1.0965343371128327	0.7779107736691284	9661	4
cg24052698	1	182584193	-2.1224342606847576e-4	3.370826442318097e-4	0.5289248855727691	0.255440542653659	0.9681788101101074	9656	4
cg24052772	17	35444118	-1.0351247848429476e-4	3.8507390523708304e-4	0.7880743747168912	3.172240542003036	0.3658238225517502	9704	4
cg24052809	17	80771717	1.452950355061732e-4	7.48688512208444e-4	0.8461241505310396	4.023032525043637	0.25898775009500663	9697	4
cg24052817	1	64355752	4.551551604006557e-4	7.718958831826993e-4	0.5554194565925297	0.6562896714783137	0.8834336381728576	9684	4
cg24052851	9	90795355	-9.443890401499353e-5	3.3788666702731584e-4	0.7798620904935887	2.792890692042607	0.42467157328365257	9702	4
cg24052964	5	142226498	-3.1199882138129465e-4	6.459099348993992e-4	0.6290689987643909	2.2597129823954636	0.5202827325909424	9703	4
cg24053061	12	107168846	-4.920368646434068e-4	3.0565380802704916e-4	0.10744483720225297	10.57099172017545	0.014286972095069544	9677	4
cg24053070	21	17962124	-0.0010142807309845663	6.316927583120658e-4	0.10834970063649418	3.974892038633475	0.26418813097308114	9696	4
cg24053163	14	92503425	0.0013762990254227796	6.921712304890353e-4	0.04676974382780726	0.7156594570755558	0.8695146517649885	9701	4
cg24053165	10	102469294	-8.658249945380669e-5	9.142890590896581e-4	0.9245537039199577	3.291976931147077	0.3487608684845053	9690	4
cg24053265	22	49498271	-1.7222730284998877e-4	2.582812096265994e-4	0.5048865554598987	0.9019074875899634	0.637020307638448	5809	3
cg24053343	6	34922135	9.643808343496548e-4	0.0011693376180510076	0.40952828507760286	0.05728279020360704	0.9717648816372694	5751	3
cg24053375	10	48392130	5.813050369978875e-4	3.6137886432368303e-4	0.10770928604955023	4.185972828088892	0.2420700286510517	9706	4
cg24053587	12	15476085	3.5311796759844463e-4	2.297255227641255e-4	0.12426150466396542	5.446191087218933	0.1418926438095301	9703	4
cg24053610	10	98480470	3.5116452181853004e-5	1.5008363448378286e-4	0.8150011086420094	2.706045456757467	0.43920090976240356	9702	4
cg24053619	2	61293272	7.789102843708833e-6	1.3175717718206316e-4	0.952858834855876	4.527093649403872	0.20988628995212716	9598	4
cg24053642	1	222791799	-1.219168299995021e-4	2.5723740652740446e-4	0.6355378882106792	2.879906920946378	0.41051416889669357	9625	4
cg24053664	11	134200722	-9.710957652907712e-4	0.002044323018037276	0.6347722141610472	6.061414039175436	0.10866022936558516	9696	4
cg24053715	22	38214548	7.78567354070154e-4	3.326330258791575e-4	0.01925177518923806	4.978414177896406	0.17338460524021426	9704	4
cg24053721	4	142053970	1.8721776528450007e-4	1.9919466207680414e-4	0.3472825005580236	1.0136240240470287	0.7979553925779346	9701	4
cg24053748	10	128995192	5.602498889384759e-5	4.990498813713392e-4	0.9106146364363437	1.7960971414181914	0.6157846096772367	9703	4
cg24053811	14	70265306	-1.1368225851985979e-4	3.8589726379883484e-4	0.7683055508584762	1.8890219894383131	0.5957569078630339	9687	4
cg24053992	1	119554564	0.0018665452369340976	8.886075596210062e-4	0.03568240269444938	2.2192889516680507	0.5281590492595698	9702	4
cg24054180	11	112157241	-9.65371949430741e-5	5.104925568206759e-4	0.8500097551457416	1.5339902671848107	0.6744479037727553	9699	4
cg24054190	3	192232863	-1.2751357291445573e-4	4.54202446447306e-4	0.7789085123946284	5.747659013823421	0.12455380043235303	9685	4
cg24054315	5	17132200	9.510650600072058e-5	7.751346912756315e-4	0.9023472390072519	2.0922388122968822	0.5534844995792909	9698	4
cg24054508	1	38273761	-1.3769755735727438e-5	1.1928839100745833e-4	0.9081023295504647	2.9871123990628736	0.3936164618549616	9671	4
cg24054525	19	49685846	7.313115790354025e-4	6.011623100137102e-4	0.22379601262309212	1.0889599998960515	0.779739830002691	9690	4
cg24054582	3	193973521	-1.9312684277364732e-4	4.268061809366373e-4	0.6509138063316653	7.738028715775096	0.051747792022518516	9643	4
cg24054649	14	24604912	1.2929285821624664e-4	3.651558452411073e-4	0.7232820566927938	4.8775717559023475	0.180984607747503	9706	4
cg24054668	7	2622567	-1.9855557201154482e-4	4.895593160526034e-4	0.685051069510257	4.531300862824647	0.2095152569163908	9689	4
cg24054683	1	2085751	0.0010959076993188577	5.509687865730051e-4	0.046695036496151164	0.3258279490887727	0.9550999554189258	9696	4
cg24054684	11	14665335	-5.953847674526411e-5	2.2390707989465095e-4	0.7903107759386591	1.2074847491404563	0.7512097250945317	9621	4
cg24054700	4	8107392	-0.0011044413188687667	7.440206812204947e-4	0.1376967698242834	2.1229211224828726	0.5472896004886536	9704	4
cg24054774	12	19750334	4.5771903665167517e-4	4.932433529781722e-4	0.3534189223047002	5.9963288994757145	0.11178896877872688	9703	4
cg24054871	22	45073148	4.4626110690629376e-4	4.710921332823566e-4	0.3434907655836923	0.5218503066320033	0.914065429783325	9705	4
cg24054898	3	148721868	-7.530337805256595e-4	4.7586853612026093e-4	0.11354897992950676	3.6606846430388726	0.3005119965859507	9688	4
cg24054938	1	153651301	2.585305044097792e-4	3.103188652148747e-4	0.4047813229633245	1.4522699669595713	0.6933293800421101	9589	4
cg24055029	6	32055137	6.629636876114664e-4	0.0019165777498799052	0.7294102440672356	6.042933456872448	0.10954000022327902	9705	4
cg24055178	10	134263487	-2.9983767955060454e-4	0.001099977757390758	0.7851720741836018	3.6044691261356734	0.3074634397340573	9703	4
cg24055302	19	2099094	-5.173935990564993e-4	9.77090618250761e-4	0.5964415270064057	4.835223511552628	0.18426823367536166	9702	4
cg24055349	2	63816074	5.2679808127517665e-5	1.7530717751742413e-4	0.7637957908412683	2.7822226174247127	0.4264347579672292	9614	4
cg24055398	17	73127994	7.250893575433683e-5	3.2229215134851435e-4	0.8219956838835252	3.9156617046178903	0.2707163363516228	9698	4
cg24055461	19	3135489	-0.0012147655280034017	0.0020283124154756617	0.5492365392324912	1.1949254097415811	0.7542216636281445	9704	4
cg24055556	18	9913434	1.813923699374384e-4	1.36743147875599e-4	0.1846678794369007	1.4103566031945067	0.7031088916237406	9702	4
cg24055655	6	90528783	0.001517859674935742	8.249150191724519e-4	0.06576538272334329	0.9190229649334769	0.33773164059698985	1315	2
cg24055703	20	46417680	3.2443032758281326e-4	5.863171291318391e-4	0.5800334095807815	3.2923394450087993	0.348710275306107	9688	4
cg24055792	1	205297183	2.1908193026191802e-4	4.844248953245965e-4	0.65108774468961494	1.9866339580070846	0.5751855063356761	9698	4
cg24055836	4	91689972	3.776042701055204e-4	8.622932643442854e-4	0.6614536896250096	3.183179615345509	0.3642355797103116	9696	4
cg24055855	17	1535293	6.570866521710418e-4	7.298437085964896e-4	0.3679545260600569	0.6201744352762749	0.8917987629170708	9704	4
cg24056020	2	152118517	4.529662094921202e-5	1.4403416286897706e-4	0.7531525109263424	4.1399269416856015	0.2467455801321207	9704	4
cg24056028	20	30192530	-3.013059347967724e-4	1.7662787918454827e-4	0.08803045766496216	4.741844461943476	0.1917063867056818	9701	4
cg24056153	14	90988694	-3.6952542216911995e-6	4.40111358068095e-4	0.9933008962469349	2.068058411742957	0.5584017428764726	9650	4
cg24056223	1	42921735	1.9022771095036567e-4	1.5822993808173652e-4	0.22927704230520576	2.1862633472803505	0.5346591291843611	9686	4
cg24056232	1	206289775	-3.67237497231307e-6	5.076153927510247e-4	0.9942277051209172	0.921862455053624	0.8201489459727109	9701	4
cg24056307	19	19932543	4.539230021810145e-5	2.2084731770679236e-4	0.8371525753341993	4.935954582426635	0.17654738591552077	9705	4
cg24056418	2	242923642	6.153531193883831e-4	2.9495862485366887e-4	0.036957306703828116	0.445331889469166	0.9307267017345991	9677	4
cg24056562	19	12917484	-1.4567167688555338e-4	1.6610916211765207e-4	0.3805064482958665	2.007550107669941	0.5708411311731291	9705	4
cg24056567	8	18871909	-5.172347350086862e-4	5.734314232666885e-4	0.3670572464165575	6.458748774287719	0.09130362394953359	9704	4
cg24056730	4	76995386	2.2074016600550424e-4	5.773136603065062e-4	0.7021962636426047	1.0231270700572639	0.7956561295758231	9703	4
cg24056757	10	134454161	-1.9896792038224975e-4	4.4360994216932945e-4	0.6537779731336841	0.10012278357124219	0.9918226851556061	9703	4
cg24056954	11	67926217	-4.552631405272078e-4	5.276325161761891e-4	0.38822471339897624	1.1022144954882467	0.7765395226533566	9699	4
cg24057023	2	178076886	-1.9981266163987034e-4	1.4863325318317732e-4	0.17884056693690736	0.11963815922946175	0.9893808609539866	9703	4
cg24057041	19	54685190	7.46446489209591e-4	6.272480810934342e-4	0.23403306258683704	0.46234907906288253	0.9270817776528267	9701	4
cg24057107	7	117970353	-5.187373803576656e-4	0.0012076126798710382	0.6675185845967944	2.955206815492842	0.228183897363084	5796	3
cg24057176	19	1275466	1.6550249097791302e-5	1.1536020245724003e-4	0.8859222827311464	4.138537547164778	0.24688793511958107	9636	4
cg24057204	10	87682317	-5.303369575560645e-4	9.870129251116962e-4	0.5910499705311836	1.926707937610002	0.5877572089777721	9635	4
cg24057218	14	68660680	-0.0016393120430668135	7.465722598547103e-4	0.028107347935170775	1.6104074422160304	0.6570323111258582	9697	4
cg24057373	1	100818342	-1.705976977403539e-4	1.5006417293563263e-4	0.25560867958051914	2.1991590358130693	0.33301107945899966	5774	3
cg24057374	2	102004252	-1.2622323278448859e-4	2.2988444836954486e-4	0.5829556846631185	1.094098642932739	0.7784988824163728	9688	4
cg24057514	11	2293181	-0.001004069295321849	0.0015613273304353804	0.5201676550376779	0.2786025705167342	0.9640012086610281	9692	4
cg24057615	21	43732208	-6.861776776993306e-4	4.5703580903424303e-4	0.1332611189755934	0.800538992070176	0.8493381092479781	9706	4
cg24057637	11	66176608	-2.548054681168473e-4	2.593840626066677e-4	0.3259283342037877	0.2942487709331755	0.863186602870191	5809	3
cg24057642	19	17357641	6.726847211778438e-4	7.445699803641448e-4	0.36628499563732037	4.29962962769277	0.23087444100123375	9701	4
cg24057680	5	6633496	1.852918362857652e-4	2.0384181361365075e-4	0.36335108986589965	3.4864201551119	0.1749578698850578	5786	3
cg24057701	13	112278928	4.82823763639651e-4	4.18135979000813e-4	0.24821119447279727	4.257559593734097	0.23496188965464385	9702	4
cg24057710	11	126311095	-2.3100684130235506e-4	5.004882520674908e-4	0.6443947586100244	1.9417957428828732	0.5845746615472046	9698	4
cg24057718	2	100452340	-5.484716072190288e-5	4.262911593280814e-4	0.8976256849641209	2.928177103012757	0.4028319306613154	9702	4
cg24057775	1	2838930	-0.0022606309496794024	0.0017756371505022674	0.202969112782995	0.9371122423619025	0.6259053476314095	5807	3
cg24057792	2	192539229	-2.5372762737513994e-4	6.184998946663328e-4	0.6816367430825657	1.8287094632248884	0.6087074520618205	9644	4
cg24058120	3	196756631	1.1737620063678173e-4	2.024153348618623e-4	0.5619968889898838	1.281399905741548	0.7335545202294527	9704	4
cg24058132	14	88459866	-0.002239432239420755	7.617069930159124e-4	0.003281932232887062	3.6520269645833707	0.3015733702246757	9705	4
cg24058365	1	110923328	-3.0967252424901888e-6	7.681719290397654e-4	0.9967835031790787	2.3338714683266044	0.5060631064765477	9648	4
cg24058386	1	156393917	-0.003143700909553999	0.0013994546332608486	0.024679952176668202	4.112915394565556	0.2495266175823712	9693	4
cg24058407	20	57428282	0.0010218058456596645	0.0011706249827238629	0.38273281427622435	2.770966472763786	0.25020286344715725	5809	3
cg24058446	6	147834002	-2.4626532308023554e-4	4.491721967856567e-4	0.5835100652402028	4.0447261362544396	0.2566748410991292	9688	4
cg24058566	5	87974100	9.914284751228868e-5	6.189707287650153e-4	0.8727442262774967	1.7709248323942726	0.6212823633307314	9689	4
cg24058604	7	27142437	-1.3250782712649978e-4	7.909397037661752e-4	0.8669513549007828	0.5992955269252983	0.8965936274193312	9612	4
cg24058669	1	17341489	-1.346605679359317e-4	7.586682692961626e-4	0.8591188226160442	3.796692895550393	0.284271036894757	9701	4
cg24058732	2	177004998	9.872698552637518e-4	8.542886716417806e-4	0.24781900587600708	4.21943862722321	0.23872290179730898	9698	4
cg24058805	1	66777579	3.063408342758693e-4	4.175498879513993e-4	0.4631542550784311	2.9879925603780073	0.3934801946536423	9706	4
cg24058852	10	114479162	2.4504661562011176e-4	8.20619285438268e-4	0.7652362482133592	1.0764572060421034	0.7827602305613226	9551	4
cg24059022	5	1095923	3.4206526231662763e-4	2.9817185824698185e-4	0.25129549810522817	0.4144044646392899	0.9372510562733289	9694	4
cg24059033	21	10991334	2.395963661959756e-4	9.044425052831271e-4	0.7910783669002046	8.22942193559935	0.04150073271515649	9706	4
cg24059075	12	49688316	2.3316481997241942e-4	4.77626784837414e-4	0.6254268335473967	11.676479483934147	0.008577710699227626	9699	4
cg24059115	7	134143489	-3.096383019856082e-4	2.479032989702716e-4	0.21165462593210388	0.6566610537254981	0.8833471834734832	9661	4
cg24059119	19	30715575	-0.0022561287486893267	0.0013873582510360851	0.10390607985193033	1.5203462130899639	0.46758547789713834	5213	3
cg24059154	11	5646103	-2.6528140994938724e-5	1.559015516821698e-4	0.8648846464444472	1.9912023003719033	0.5742347065960001	9704	4
cg24059164	19	40920621	4.7455839640334974e-4	5.018172802103783e-4	0.3443119984411784	3.7098922526441225	0.2945425776163898	9704	4
cg24059197	6	90348542	1.677547652540076e-4	1.5938355598488379e-4	0.29255993208663555	0.20504497338388347	0.902557853984312	5807	3
cg24059404	4	184580366	-2.058630680848242e-4	1.5183335918144376e-4	0.17514730123200478	2.430272235108065	0.488024333921249	9703	4
cg24059623	5	79951536	2.3733042397341042e-4	0.0011396796366011798	0.8350391548701734	2.8001132707988496	0.4234812710046121	9704	4
cg24059694	17	39078959	7.5483118436571e-4	4.1970237916309544e-4	0.0720991457950003	1.0887824707536427	0.5801948779694395	5807	3
cg24059718	21	45138843	7.694757617871658e-5	1.8821018227716527e-4	0.682658154537016	0.3821145500479932	0.9439119171229274	9700	4
cg24059741	1	59249828	-3.7177060514247184e-5	4.0074524450645614e-4	0.9260864350416373	1.2718566534687379	0.7358265912666605	9691	4
cg24059871	19	30101451	-7.296862961403566e-4	5.159750178355753e-4	0.1573063590302087	4.7468207296932565	0.1913030361166111	9706	4
cg24059976	1	40367353	4.226966789647468e-5	1.7908159853768422e-4	0.8134048925868037	5.474750283096207	0.14015665407819672	9656	4
cg24060037	1	210406850	-2.7834212172815295e-4	1.8557035313446237e-4	0.13363311956413995	4.812533317719494	0.1860504311466178	9705	4
cg24060102	11	119044487	-5.413715449246203e-4	4.5715429491928976e-4	0.23632573970432108	17.71537670660259	5.034807786973427e-4	9692	4
cg24060136	17	18162181	3.56171376301984e-5	1.5500427761334318e-4	0.8182614496065327	1.4900005623928412	0.6845801109738178	9702	4
cg24060173	1	205488243	-6.035499443776243e-4	7.29910800204396e-4	0.4083040693096629	5.965523117520995	0.05065275996973392	5805	3
cg24060327	5	131705240	3.855540672564624e-4	2.3750554483315594e-4	0.10451510951244003	0.863222854721373	0.6494616907041005	5805	3
cg24060451	22	33454209	-5.516320128350749e-4	3.5281442560286866e-4	0.11793060027461426	1.4488297413637328	0.6941297308248475	9700	4
cg24060473	17	30228954	-1.3751869698557458e-5	1.0971051971765593e-4	0.9002489518599996	6.355264840967115	0.09554863550841457	9600	4
cg24060475	4	85801119	-8.310320960354447e-4	7.211764834549515e-4	0.24918617784058908	0.7025910001214505	0.8725943510767733	9695	4
cg24060527	17	9066156	-2.35458786182803e-4	8.942325575123811e-4	0.7923130217769059	0.1358748824430163	0.9872093231431509	9635	4
cg24060538	6	14024568	-4.5967991625139697e-4	8.441958154734163e-4	0.5860849844309635	0.7010023741134619	0.8729681552385798	9685	4
cg24060660	10	105431104	-8.494864560208287e-4	5.932658094373471e-4	0.15217768020511774	0.2979081206803626	0.9604214250987408	9673	4
cg24060683	19	57755024	-7.615659685779674e-5	4.6712749860362916e-4	0.8704934643789033	1.471978651558276	0.6887525780262991	9705	4
cg24060730	7	116193811	1.9790834960015558e-4	4.960692897335528e-4	0.6899278087025151	0.5035327337565874	0.9181146027903871	9696	4
cg24060890	4	93229269	-3.4091915007242544e-5	0.001234243824487329	0.977963872644739	1.4011056678989917	0.7052755769596696	9667	4
cg24060908	4	48991973	5.297951978582195e-4	6.529141486745137e-4	0.41711783581553896	0.29968104913891097	0.9600884551967166	9693	4
cg24060938	7	129907199	-5.343021790868771e-4	4.758533504976427e-4	0.2615099143897749	2.8520699476839386	0.41499985052437555	9692	4
cg24060954	7	123197996	-7.268831360109804e-4	3.5138789107433605e-4	0.038583064767940836	4.4291559575317265	0.21869713227099685	9688	4
cg24061122	5	137672901	0.0012716360379854189	7.655694927479661e-4	0.09670685941133834	4.468551348802135	0.21511264735097774	9704	4
cg24061125	14	97165167	-0.0012373431398788083	0.0011244021342224277	0.271138113093133	2.5196375169965064	0.4717525957357172	9697	4
cg24061141	7	35293869	-0.0010649340149066165	4.2460770727335633e-4	0.01214021944437839	0.6544168121060429	0.8838694958928534	9703	4
cg24061542	11	44971593	7.254845635936394e-5	2.051634403628823e-4	0.7236289424527783	8.453458311229673	0.037513259722503446	9699	4
cg24061580	7	151573966	-1.8575006160438838e-4	4.307297067213587e-4	0.6662901875988421	9.166040029938078	0.02716284054329232	9694	4
cg24061597	7	3849396	0.00031634303911002453	6.757258215105889e-4	0.6396752133294257	0.3912019958172056	0.8223402847209516	5805	3
cg24061702	4	100871534	-2.911251138862718e-4	1.98275618711621e-4	0.14202682770985783	0.43987195840481874	0.8025701775006675	5803	3
cg24062157	16	3724848	8.67623740982553e-5	5.074602213669226e-4	0.8642444106520278	1.9476367706509863	0.5833457018401579	9686	4
cg24062310	19	41289994	-6.820053141016684e-4	0.001005816702898386	0.49773286923859594	4.9491334885877105	0.17555995813824596	9704	4
cg24062381	20	51588858	-1.6726441805658827e-4	2.652131488658643e-4	0.5282502981898566	1.8538488104126092	0.6032875167441243	9705	4
cg24062389	13	103478447	0.0010119871749522309	0.0011373722410848092	0.37359531215280706	1.4775715850440148	0.6874563865602852	9705	4
cg24062472	9	100818849	1.0832262046613703e-4	1.269859965997474e-4	0.39364373433569966	5.8949448844069705	0.11683476420498126	9703	4
cg24062486	7	2743119	4.7942512211985623e-4	4.7377873223987274e-4	0.3115773681000049	1.9069415789206432	0.38540105350835296	5809	3
cg24062526	2	86255804	6.212292360491391e-6	1.8068184984124027e-4	0.9725721441192228	0.36850458320022417	0.9466690324746432	9499	4
cg24062571	7	94950657	4.076495785668655e-5	4.2178913110541575e-4	0.92300615874073	4.3506412490042266	0.226005959540147	9697	4
cg24062706	22	30658924	3.535753363656899e-6	4.200138837860517e-4	0.9932833417924	5.359743436516315	0.14727236947987535	9634	4
cg24062754	5	175965158	-1.141794704988386e-4	1.5771308271082378e-4	0.4690844255404924	0.32524263838633627	0.9552131710672682	9681	4
cg24062763	2	39470750	-0.003669939100295038	0.0027625763188548324	0.1840301375872514	1.5168211620211314	0.6783934921975505	9704	4
cg24062767	16	1831722	5.439830947370358e-4	8.685646969938688e-4	0.5311174124374651	1.4791275136258226	0.6870959998591124	9702	4
cg24062909	21	46020461	-0.0012121013579629953	8.707749507326659e-4	0.16392843977838978	0.7974575488087304	0.8500750571029696	9706	4
cg24063036	17	76464748	6.266567938607483e-4	6.267581167596071e-4	0.31738874907379905	4.531689502949219	0.20948101352357248	9695	4
cg24063039	17	77812017	-1.681715033818843e-4	1.3001576106056714e-4	0.1958485084280692	3.026216753129153	0.3876007045590963	9705	4
cg24063043	17	64567021	-9.442897529324583e-4	5.939097643989631e-4	0.1118449664385065	2.9993607396419684	0.39172374814535676	9609	4
cg24063092	5	65018104	-2.9096602960076735e-4	2.443419993328929e-4	0.2337263609084835	1.7551792571243956	0.6247366530957894	9703	4
cg24063120	10	102673251	-7.411209555839973e-5	2.850140544243425e-4	0.7948409277183965	3.2721980955992693	0.3515309346500744	9699	4
cg24063199	2	241407269	4.0804684647630274e-5	4.686314580926209e-4	0.9306142708651991	10.305716566476768	0.016138444522268036	9703	4
cg24063238	17	56085336	-4.429870279485574e-4	1.7339777003663663e-4	0.010626571802689434	0.3545430503040128	0.9494641301106134	9684	4
cg24063470	16	86600389	5.035417020314188e-4	3.245520533044145e-4	0.12078250399671323	4.477772207793432	0.21428154558691287	9706	4
cg24063658	7	158040099	-2.0519256656513662e-6	1.8074833800619467e-4	0.9909422976658673	0.2839160388251133	0.9630245011383178	9631	4
cg24063856	17	43863303	0.001134765865569758	0.001234962613747197	0.35816536553832407	0.7433636717054415	0.862960024450519	9698	4
cg24063912	4	1052138	4.321349987873181e-5	0.0013534698503373005	0.9745295196265378	4.369432170591415	0.2242365268047598	9693	4
cg24063962	8	144790395	-0.0010972720303115394	0.00203905993235034	0.5904897707794321	5.3533211438533925	0.14767964276566037	9699	4
cg24064041	6	30165027	-0.0010185867056820568	8.023595070620707e-4	0.20426665029365007	2.3669268921936943	0.3062163361021734	5808	3
cg24064055	8	145104176	-4.103287697433279e-4	2.328454202135775e-4	0.0780292957913756	9.289442457766375	0.025680131039341934	9700	4
cg24064224	10	1156594	2.0558814703100297e-4	4.577311457942651e-4	0.6533262855904836	1.6355410528053265	0.6513582418568367	9703	4
cg24064264	11	615945	2.769710011423445e-4	2.1809508126805608e-4	0.20410055834088556	1.0808254824102168	0.781704788094468	9544	4
cg24064266	13	100642451	3.533730631712636e-4	3.976800570895634e-4	0.3742254394572851	4.716031134211935	0.19381143309633583	9696	4
cg24064279	5	137839461	-1.761863431569567e-4	8.811707831326893e-4	0.8415230183195661	5.583460270388373	0.13373111811375057	9700	4
cg24064325	2	39727427	5.180754024554149e-4	7.534279136151931e-4	0.4916893508917848	1.8305995177725287	0.6082988839042422	9695	4
cg24064360	17	55042514	7.333751148075971e-4	6.718395588403717e-4	0.27501219447974895	6.85260731038833	0.07674704839285525	9684	4
cg24064506	11	117052397	-7.113319651237165e-5	4.587790919768547e-4	0.8767827616955994	1.6070139834499209	0.6578004937751175	9702	4
cg24064594	2	127414827	-1.9254910752777735e-4	2.7104104291543176e-4	0.4774525764493911	1.531735860640289	0.6749653163486931	9691	4
cg24064639	17	66592243	1.6176168159647299e-4	5.138887185432136e-4	0.7529290071979328	0.9545192626334444	0.8122550228452521	9705	4
cg24064760	5	34839352	9.588939702152658e-5	1.1075933545753008e-4	0.3866297385188059	3.6491565049787944	0.3019260066979171	9681	4
cg24064884	6	33868381	-4.095830407168594e-5	6.377225382191434e-4	0.9487903546168291	1.4730044105755749	0.6885147657144074	9680	4
cg24064903	5	404910	5.062920682097348e-4	4.4269762007865014e-4	0.2527679406873538	0.0033801271619668663	0.9983113637722513	5808	3
cg24065044	11	27723409	4.981074823494432e-4	3.726073525785217e-4	0.18128269491951393	4.111389542680468	0.24968456571315661	9672	4
cg24065136	7	151836322	3.143134786510095e-4	4.247756219903616e-4	0.45932925220184107	2.067363864634781	0.5585434393159954	9706	4
cg24065270	5	142005152	-8.232431644723825e-4	6.873583963786719e-4	0.2310372214020397	6.2218266007080985	0.10130274370616332	9699	4
cg24065328	6	31744735	-5.258348273267343e-5	4.38512007737703e-4	0.9045517187986383	5.061662467380772	0.16733720035726493	9693	4
cg24065451	11	128419512	0.001058350874539769	0.0010295158821289393	0.30394592218484	3.7507949815223225	0.28966161017140074	9668	4
cg24065504	10	90613015	9.005467105420668e-4	6.04853435703823e-4	0.1365222249841395	2.284771140224205	0.5154446285960175	9678	4
cg24065641	17	69357976	-4.064887568549669e-5	5.939641099401036e-4	0.9454380989460064	2.5357016706667643	0.4688735295386469	9699	4
cg24065690	20	62165595	7.91466607889223e-4	5.030706134950823e-4	0.11565598896148539	3.3937902020727533	0.3348006640719385	9705	4
cg24065722	4	89619573	4.3688127770246396e-4	4.837271809065806e-4	0.366442917808541	2.23489271670665	0.5251083338662723	9705	4
cg24065755	6	30009751	8.430335377514533e-4	6.511896854249743e-4	0.19545646568409814	2.8020833966604415	0.4231570676954791	9700	4
cg24065770	19	17982700	-8.697553791280492e-5	2.309939551963011e-4	0.7065248991370372	3.9927455075610507	0.2622485503491814	9703	4
cg24065807	14	22978729	3.956968773223664e-6	6.875879642539249e-4	0.9954083156933292	6.931776729625182	0.07410436425760476	9673	4
cg24065957	5	53389853	-0.0011065977529336184	6.130649522448941e-4	0.07107072217169144	2.342489849084576	0.5044298842442486	9696	4
cg24066072	6	30524609	-1.9791160998529572e-4	2.2375565625200637e-4	0.3764270086439322	2.169898373918766	0.5379017634086574	9703	4
cg24066259	11	6281383	-0.0010256975230879917	7.529692194833547e-4	0.17313358068864346	0.875260844521287	0.6455643249784851	5800	3
cg24066316	14	37132764	-7.340513194368432e-4	4.585703646391726e-4	0.10943481056845077	5.032784029050061	0.169412216855693	9705	4
cg24066516	2	157353685	-0.002203880462481519	9.328190543311098e-4	0.018147131139682193	6.470236287085617	0.09084373076464088	9507	4
cg24066641	5	179554466	1.996870136867207e-4	8.453809280256946e-4	0.8132701013805438	3.3895333665774223	0.33537440156296056	9700	4
cg24066677	17	42298870	-5.532347075069704e-6	2.3908355158501455e-4	0.9815387533360775	0.44688742020654576	0.9303950838837239	9700	4
cg24066731	13	24844896	4.715824588416916e-4	2.261579312502266e-4	0.037051976144424556	3.2287523489190697	0.3576827247920061	9698	4
cg24066843	5	140724720	0.0045822728597373465	0.0022151581243163494	0.03858377515101432	1.0087825829159576	0.7991268425500546	9696	4
cg24066931	19	1568534	-3.91450000679041e-5	2.0708270303443737e-4	0.8500687109226931	0.5337474040896903	0.9114171055342891	9706	4
cg24066980	2	1864151	2.0461598971634732e-4	2.8669155944570433e-4	0.4754035944452744	0.8831029963330821	0.8295034113764328	9699	4
cg24067046	7	44367248	5.380026007910895e-4	4.2204596329402556e-4	0.20239815505923744	2.4985642847013554	0.4755506051257457	9706	4
cg24067075	14	22110278	7.698675418452392e-4	7.535525775258542e-4	0.3069462375832174	1.9577331359051917	0.5812255306584384	9701	4
cg24067118	10	102806933	-5.894822627636306e-4	0.0011126023551732262	0.5962346911097312	0.7536275931588391	0.8605234335839611	9705	4
cg24067150	6	30956397	8.264035164921903e-5	5.620943248961846e-4	0.8831144872772152	6.166407863856513	0.04581224195756038	5807	3
cg24067214	19	2308355	-4.567046704878038e-4	5.520803100422723e-4	0.40809924272169207	1.460206674751478	0.6914845842038971	9689	4
cg24067325	5	7348329	0.002820156870944513	0.0010184015922396336	0.005619426710896602	1.1979376506053623	0.7534989906360199	9704	4
cg24067615	19	19783341	-8.827480460902996e-5	4.893194680223931e-4	0.8568360314673089	2.297640990248528	0.5129729812607218	9705	4
cg24067652	5	139626136	-6.921497687329389e-4	4.741645190678085e-4	0.14436568783755874	2.5755590173187386	0.4617904869738784	9676	4
cg24067755	19	41870099	1.2759116717613926e-5	8.947178230332337e-5	0.8866022084235646	2.4545421708597694	0.4835623728279738	9694	4
cg24067788	6	31936777	9.792846399246663e-5	3.9908214764166055e-4	0.806158941386661	1.0268683409590686	0.7947509908957566	9705	4
cg24067803	11	70653378	-0.0012160961710459403	5.915693204224759e-4	0.03981028126374646	2.176068229395386	0.536677553472286	9697	4
cg24067813	1	152009629	5.330883723355062e-5	3.112111964665953e-4	0.863992025686567	1.7088116923134316	0.42553594980608767	5808	3
cg24067982	10	133109029	-0.002899287617811002	0.0014346048725288323	0.04328328864361495	0.6225384493810208	0.8912538782673274	9701	4
cg24068020	1	244142785	6.190570212194463e-4	8.931923744212466e-4	0.48825706450877115	0.9587962493610764	0.6191559343585995	5809	3
cg24068126	2	131144603	0.0011029252427984927	0.0010892086080646986	0.311254503559197	1.1825967962101502	0.5536080142891557	5642	3
cg24068229	19	39523395	2.3516330195100512e-4	0.0010923594585576517	0.8295489091941635	2.1405525290568796	0.5437523743372357	9705	4
cg24068299	2	27071255	1.7532428130017806e-4	2.745413260288144e-4	0.5230779894912627	3.325895378003293	0.3440547219666943	9703	4
cg24068372	7	151107261	5.892253607643576e-5	2.922746102330551e-4	0.8402295130293329	1.0024078175538909	0.8006693358243206	9687	4
cg24068468	10	5488535	-0.0012218907556220259	7.340272621555128e-4	0.09598470501391404	0.721449876538531	0.8681474982893607	9695	4
cg24068708	11	75236459	-2.3968463267540254e-4	2.3474251103383547e-4	0.3072291523374679	2.587386971541629	0.4597050656827269	9700	4
cg24068761	1	6146988	3.066891530523647e-4	7.177545189527814e-4	0.6691682934508906	1.2519365091108206	0.7405766052780656	9663	4
cg24068815	14	96661225	-0.0010072984964691668	0.0013242136034626374	0.44685016679406714	8.753183723567155	0.03275896988409365	9705	4
cg24068859	3	194392930	-2.463748173884948e-4	1.4880269932387882e-4	0.09777960798069603	7.2428859225127065	0.06454618110686665	9698	4
cg24068867	11	9634823	-4.4172346948075775e-4	3.4192518834036737e-4	0.19640158465651397	5.962695948542879	0.050724412557116696	5806	3
cg24068972	11	60833459	-0.001933392567482753	5.268431495470296e-4	2.427699131964434e-4	4.239269529083659	0.23675955136184035	9691	4
cg24069037	11	64009540	-1.9375438914386037e-4	1.8666767174337458e-4	0.29928665118470016	9.172951314236315	0.02707762652810938	9697	4
cg24069188	3	10363881	2.145803894494717e-4	4.90615970437599e-4	0.6618435064739663	8.570128742681721	0.035587441956810954	9703	4
cg24069221	6	149721844	-0.0014915022644936887	0.0012238180580733406	0.22294715831266607	0.06710041155616353	0.9670063607059054	5742	3
cg24069262	19	56180134	6.288239624823918e-5	4.609818164517726e-4	0.8914973973592343	5.5982503526069705	0.1328788395229949	9702	4
cg24069286	4	186300477	6.953706677206838e-4	5.172340940674171e-4	0.17881835421474643	1.0274282182428025	0.7946155415016612	9705	4
cg24069376	3	38537580	-0.0014438842532222909	0.0014119538185412073	0.3064902163768349	0.2746523642554568	0.9647229926359256	9705	4
cg24069479	1	41861108	6.897903717380813e-5	2.2626629742547496e-4	0.7604744859541053	1.5788690670902843	0.6641905511818167	9702	4
cg24069559	19	39342390	4.094106669150052e-5	1.9118929637479328e-4	0.8304387371081017	0.16410346175231555	0.9831649217383425	9699	4
cg24069602	17	62045522	-0.0010118358996395833	5.036717670657956e-4	0.04454569995122817	4.476467399845666	0.2143989709220133	9706	4
cg24069653	5	169408301	0.0013659646920734763	9.497359311992765e-4	0.1503610458338205	0.10691488556026486	0.9909948920241995	9691	4
cg24069674	6	27230661	0.0012641177674225128	0.0011999998855806832	0.2921432399717723	1.676673965778644	0.6421320976400517	9695	4
cg24069724	2	121736076	-2.9828829087108476e-5	3.697829414544157e-4	0.9357077523822876	1.161469571626007	0.7622595435161931	9705	4
cg24069733	20	44034844	-2.3232802916853637e-5	2.0832682371010143e-4	0.9112032625580047	0.40638548509335326	0.8161209250398282	5803	3
cg24069840	7	75623858	2.2118068371178353e-4	2.101081175593569e-4	0.2924787959165372	0.7324384884905364	0.8655488498967023	9688	4
cg24069935	14	74226554	-4.087935484783887e-4	2.449038433205551e-4	0.09507770707835027	1.7824126426630573	0.4101606686331899	5801	3
cg24069962	2	46391729	1.0660148932706589e-4	4.7168351618545335e-4	0.8211997472248739	4.468931937584331	0.21507828492995662	9698	4
cg24070084	6	33424132	1.9826871245461842e-4	3.698446025669003e-4	0.591898743795668	2.961226820084398	0.39764195174451206	9700	4
cg24070123	6	34665156	-4.2996398368585326e-4	5.664058795535351e-4	0.44778716268480084	7.377924386086521	0.06077946969737875	9581	4
cg24070195	17	46969581	-2.8716498790730735e-4	4.0358395761078424e-4	0.47675142449640623	0.12494531294688752	0.9886843876133726	9705	4
cg24070198	6	37014597	6.441150488458363e-5	8.020497978006764e-4	0.9359918100761507	5.180419203061798	0.15905274431622546	9703	4
cg24070213	2	121070622	8.947194605178957e-5	8.824883194725895e-4	0.919244062815711	3.467864626615057	0.3249539500779818	9692	4
cg24070446	1	155242321	2.4090148450715335e-4	9.036347482181464e-4	0.7897835802726864	1.329341747929029	0.722177659930682	9701	4
cg24070541	11	78737454	8.621188150611947e-4	0.0013950929116595778	0.5365983044887841	6.796351090502549	0.07867994379991712	9696	4
cg24070543	1	15737040	2.9624124711556855e-4	2.968211430328245e-4	0.31825690206084783	2.881041557288083	0.41033219389978964	9684	4
cg24070673	5	35062210	0.0015543763889233504	9.217380259896561e-4	0.0917276814256473	3.88057884779308	0.274651555441999	9494	4
cg24070837	19	37108188	7.044826525105527e-4	5.255274706815995e-4	0.18007475932161104	0.6596806707225742	0.8826439312938145	9705	4
cg24070847	1	149858495	2.9635011599189955e-5	1.6114531089093812e-4	0.854090011393133	1.5750711734236533	0.6650553793866008	9706	4
cg24070990	1	228634724	-6.23888789906685e-4	0.0011683065342502374	0.5933337760135735	1.3459576359956966	0.7182499757079301	9699	4
cg24071007	1	220142138	-3.5204528148936447e-4	4.960270078939065e-4	0.47787154329640136	2.1276611780465804	0.5463370202028487	9703	4
cg24071057	17	40873344	5.271810749194964e-6	5.797968259793176e-4	0.9927453234338667	0.8892375413137954	0.8280242309577853	9706	4
cg24071064	16	88765233	-2.75629220074004e-4	4.398596203669664e-4	0.5309018191847849	6.566839410870502	0.08706346708939276	9704	4
cg24071177	20	34995350	3.534314952528251e-4	7.271511114198294e-4	0.6269320109027867	1.9972605751875345	0.5729754770125188	9705	4
cg24071464	2	97195532	-8.215598729283084e-5	4.6720660094907404e-4	0.8604156439880584	3.126728155841671	0.3724958839972325	9702	4
cg24071500	4	114683176	9.851054713276812e-5	1.453250842254525e-4	0.49785834532127293	1.620504067359371	0.6547496481974665	9706	4
cg24071532	17	32909042	9.150428869298324e-4	5.971960942297477e-4	0.1254652271645456	2.413282680388816	0.29920050645250074	5805	3
cg24071582	4	113430656	-1.660325981704788e-4	4.8584301383800715e-4	0.7325456270629785	4.372923321542659	0.22390919457697991	9706	4
cg24071719	6	17016303	-0.0017329727707253689	0.001443283302780723	0.22986154233000486	1.3015421621479815	0.7287669071834685	9620	4
cg24071726	2	171571151	3.457443719198338e-4	2.869000075704284e-4	0.22816312193333102	4.598965780734462	0.10031070194370029	5804	3
cg24071927	1	19567861	5.070949289374701e-4	3.529647053331475e-4	0.15081087647981142	2.5582683149112646	0.4648526633812303	9702	4
cg24072013	1	25559262	1.415112993912797e-4	1.582300013700432e-4	0.37114041016476584	7.396258115649502	0.06028480352091818	9705	4
cg24072081	6	147830172	-3.1496416584523304e-4	3.8472772256863694e-4	0.41297602083011864	6.7599837760002295	0.03404773092866848	5808	3
cg24072093	6	168378603	4.358605659740792e-4	9.911927746251968e-4	0.66013021105917	3.024933603793747	0.3877968580054227	9699	4
cg24072166	1	55529107	-6.490468374156076e-4	7.045282285882819e-4	0.35691976586530155	0.3306831996388595	0.8476041132166144	5783	3
cg24072283	14	90798384	-9.758948006796801e-5	1.5503322741237602e-4	0.5290383871435875	0.562150469848776	0.9050397900775349	9650	4
cg24072311	17	12692673	1.8974397517244857e-4	2.781653772648232e-4	0.49515896542261906	1.096380992353341	0.7779477975706006	9704	4
cg24072331	6	125584119	2.4876862415406585e-4	4.850128672865714e-4	0.6080133053149572	3.6794729684271976	0.29822013199399416	9701	4
cg24072451	2	133888263	0.0016854287575590364	0.0013363375736783058	0.20722606854939962	2.965164397870391	0.22705064085020632	5806	3
cg24072474	3	140770013	3.0115829924817213e-4	1.3846504384292885e-4	0.029631832632642238	1.2349544371907926	0.7446335745941804	9700	4
cg24072599	6	166571981	-1.5013297639127415e-4	2.9675700403697337e-4	0.6129183167095549	0.04232288694459742	0.979060888820171	5799	3
cg24072819	11	6440279	1.2189448518363908e-4	1.259313646388793e-4	0.33307243182338214	2.6207545429541987	0.4538626197751768	9672	4
cg24072885	17	37755091	3.9421742022672704e-5	4.013670764516886e-4	0.9217586544775294	2.2803045516182605	0.5163045291155852	9670	4
cg24072924	5	111093585	-5.609595318611677e-4	2.3424577773053945e-4	0.016631806369543093	1.6364884698460012	0.6511448937602281	9703	4
cg24072927	7	157809451	-0.0028456893832381884	0.0024975897347088295	0.2545470992526565	1.0106073255951968	0.798685318580433	9704	4
cg24072947	3	136674783	1.7265201952004568e-4	5.382084477622153e-4	0.7483693528174982	0.9317715414617063	0.8177546166128242	9695	4
cg24073022	9	108424034	3.858704751535434e-4	5.150231432395476e-4	0.45371895822866837	6.03572863894324	0.10988482905494094	9705	4
cg24073042	2	119341755	0.0011203292589776189	0.001632392815671309	0.4925169701240825	3.1953186726653224	0.3624800718333481	9697	4
cg24073051	3	133291979	1.2783991701176525e-4	1.7285214407217333e-4	0.4595481097696363	16.341195515216466	9.651987945914756e-4	9704	4
cg24073056	2	8781821	-5.615316724872371e-4	4.333930077499744e-4	0.1950913054443452	0.8183471499480974	0.8450737912003095	9686	4
cg24073064	17	58042324	2.397487248834296e-5	1.220531958224004e-4	0.8442738527807246	4.547880465216451	0.20805901485216152	9696	4
cg24073074	17	66432759	1.4268445450471977e-4	2.750005544613612e-4	0.6038642903411879	0.7528185383898964	0.8607156495562354	9695	4
cg24073080	7	100209659	-8.661968444178251e-5	1.9411574242548686e-4	0.6554332849585791	4.251461624045222	0.2355598397949235	9688	4
cg24073089	6	88879038	6.479058463283617e-4	4.4583251901379484e-4	0.14615451730401702	5.007907801678764	0.17121901116326552	9699	4
cg24073122	1	3567986	-5.142918721104529e-4	5.672612731500079e-4	0.364606423323812	3.532888308553795	0.3165216015970869	9688	4
cg24073131	14	75535877	-7.345932418632824e-5	1.5925918860966464e-4	0.644614642930677	2.0584296402428985	0.5603683989210086	9706	4
cg24073146	11	2543204	-1.9817156042640922e-4	3.414666706125297e-4	0.5616758946811063	0.7953902177616841	0.8505693119326181	9656	4
cg24073161	17	34900233	3.5746551127526947e-4	1.2668639247571104e-4	0.004777628666580618	0.4498357501907493	0.9297656653308661	9704	4
cg24073226	4	185240008	6.726882602114908e-4	4.2689808165783375e-4	0.1150814809396257	6.18191746181786	0.10308729533706865	9703	4
cg24073311	11	77734959	1.846561893017647e-4	5.08936150348024e-4	0.7167335154622108	10.598174287410844	0.0141095012167963	9696	4
cg24073340	11	208514	-3.3701689383728705e-4	1.7840852732696965e-4	0.05888943608863988	6.192965673623634	0.10259027734903642	9665	4
cg24073352	19	11537279	2.508880443582587e-4	5.060090838031653e-4	0.6200233365849122	3.4314738137673917	0.3297590941082197	9699	4
cg24073365	4	122618000	-2.488969894592341e-4	1.8281118721727427e-4	0.17335649698231845	1.451020010476235	0.6936201265175775	9697	4
cg24073466	10	60937031	-2.5777231483685716e-6	4.6466998361312185e-4	0.9955738157708524	0.32744184660669873	0.954787427173776	9657	4
cg24073588	1	19727557	-5.997800956146415e-4	7.742087725651013e-4	0.4385165238785938	7.68054234632439	0.053096577093166106	9659	4
cg24073613	1	210424721	2.5151683013361763e-4	2.1863779000728457e-4	0.2499868492241585	1.9349437588219176	0.5860185479118332	9675	4
cg24073738	17	79663739	2.3196581953835595e-4	3.918504666357485e-4	0.5538670908948793	2.1764820430125957	0.5365955183929905	9702	4
cg24073755	1	231955433	-6.54357622598815e-4	9.992659811383464e-4	0.5125718774752092	2.0066814012479	0.5710211134156457	9695	4
cg24073770	7	27734321	-0.0012706187774260106	0.0013173840666505072	0.3347946065468585	1.2555279017453527	0.5337840348887684	5641	3
cg24073777	1	10832698	-5.728829686746371e-4	6.501283282781892e-4	0.3782179982446573	0.7246060350886518	0.8674016633387158	9692	4
cg24073782	10	28527875	0.0011424201945644022	0.001229824336673644	0.35292558637109506	9.435987864201879	0.024022183805310956	9700	4
cg24073950	7	154685629	-5.020212531134712e-4	7.117421725531299e-4	0.48059777375120344	0.1345414704277144	0.9349420453346129	5809	3
cg24073994	17	38511770	0.0014532901931154443	5.428784740051456e-4	0.007428278974242669	3.111830732795471	0.37470239293098573	9700	4
cg24074153	14	47572921	-3.3251339547755234e-4	7.582024012853559e-4	0.660984065572344	0.09531858111270501	0.9923932327355938	9661	4
cg24074177	4	26492488	5.854578313460041e-4	6.648789525241345e-4	0.37856251466499025	0.12644613626627169	0.9884850429511983	9700	4
cg24074432	2	85505567	6.028952116844185e-5	0.0012960963771972388	0.9628987959687193	0.5762214215209178	0.7496785901576981	5613	3
cg24074448	19	18768688	8.278276736916224e-5	5.858030961488923e-4	0.8876210964164467	1.7517658403383103	0.6254870432390109	9704	4
cg24074477	22	17956455	0.002859917079623382	0.0010617801203225976	0.007070368330561924	0.4738437134049109	0.9245990884821357	9702	4
cg24074480	1	2723015	-9.145346078116228e-5	8.085598954202965e-4	0.9099460424184606	4.911042023303505	0.1784281866405219	9686	4
cg24074495	5	52095950	-3.4086958232906593e-4	2.0905000421908763e-4	0.1029821775783658	6.212448457543771	0.1017194097987013	9701	4
cg24074594	1	161676581	-4.420276451245957e-4	6.079373067155894e-4	0.4671682964283001	1.499781531782642	0.6823207536059901	9702	4
cg24074685	2	70476188	-3.3251637672739465e-4	7.340393067125885e-4	0.6505521055133969	4.620426131694617	0.09924010462990145	5119	3
cg24074783	3	43405624	-7.758796842230409e-5	4.302188664758009e-4	0.8568814617564445	1.581958003806016	0.6634876051568875	9701	4
cg24074785	1	242161881	-2.1882301350025773e-4	3.6796260983059796e-4	0.5520519265441681	0.8916004096104537	0.8274543361539162	9700	4
cg24074884	19	17356310	-9.161832523037403e-5	1.833840454007119e-4	0.6173580784084121	2.6270114543112264	0.4527737564668708	9686	4
cg24074913	2	234750010	1.9036562457340944e-4	5.999510915865025e-4	0.7510145316272199	1.7894262267996703	0.6172386062721875	9695	4
cg24074965	13	112989200	2.3802382467340774e-4	3.250362866580498e-4	0.4639859450204882	0.34303033041303765	0.9517424889211217	9657	4
cg24075096	1	114661683	-2.8959256234886856e-4	5.557724358450898e-4	0.6023227474979473	12.725963789331855	0.005268307985709934	9686	4
cg24075113	7	100465289	-9.029094225299904e-4	9.716556467884681e-4	0.35276038711180824	0.4492810749261532	0.7988033070207928	5808	3
cg24075175	11	128560240	5.5422683012435e-4	0.0012780444082586572	0.664540987942619	2.297719072064493	0.5129580130507533	9696	4
cg24075296	4	152960525	1.5626988330672603e-4	5.026532936018961e-4	0.7558842455912614	2.548602775577165	0.4665714705303481	9706	4
cg24075326	6	30613715	1.1829307775734504e-4	4.762292197115087e-4	0.8038286056820038	1.607263368127194	0.44770010282399614	5804	3
cg24075412	17	77479966	7.649334706534268e-5	0.0013870005896632594	0.9560188105359861	2.6463249008191543	0.449426010231159	9698	4
cg24075628	12	12877474	-1.3845355979542903e-4	1.623312006646321e-4	0.39371039292130366	4.772047071078789	0.18927046576489123	9706	4
cg24075680	22	39541462	2.03154108249894e-4	2.108056666014888e-4	0.3351947191711256	5.660614289568645	0.12934154694746627	9704	4
cg24075738	3	50605156	1.2033955540699876e-5	2.0911875989900445e-4	0.9541102359678597	2.545362322404856	0.4671488463209875	9666	4
cg24075743	16	11375385	6.676409098991851e-4	5.009473112421146e-4	0.1826116434732782	6.13447521007095	0.10524789044425291	9703	4
cg24075745	2	241827864	-6.183831370885675e-4	3.250235034153419e-4	0.057095403060004296	0.5784661356458916	0.90134387386102	9696	4
cg24075760	13	20752424	0.0010361580744302568	4.5391170969351846e-4	0.022446251881389503	6.254802930631509	0.09985057723996907	9706	4
cg24075852	1	22264157	7.694727269713777e-4	3.6165690851943863e-4	0.03336762631857149	4.2463475231214485	0.2360623906307952	9568	4
cg24075935	1	10772782	-0.0013787889980051626	0.0010210931065234013	0.17691758173379896	1.3391861930362947	0.719849622375208	9600	4
cg24075940	4	87813709	9.194008423560539e-5	2.708375142662094e-4	0.7342588267543391	7.285886954261677	0.06332282514580864	9705	4
cg24075966	6	31126838	2.0027775174053883e-4	2.5359699619190097e-4	0.42967488103468143	1.0060216296367235	0.7997949032047436	9688	4
cg24076083	19	12946093	-0.0012114638737446073	0.0014002475194825085	0.38694089255733755	2.7158657977758516	0.43753779828817746	9704	4
cg24076348	10	132887718	5.612603299192882e-4	6.768154872304589e-4	0.40695368982858776	7.032339592931389	0.07087411178936612	9703	4
cg24076392	2	48667874	-2.5128081017334157e-6	1.0780540588578196e-4	0.9814040006494535	8.82928018207662	0.03164895828984338	9698	4
cg24076399	20	23618348	7.395601862706837e-5	2.7128209842367125e-4	0.7851479067754444	3.0786144840893552	0.37966247416778776	9688	4
cg24076474	19	11531344	-1.4084438084770683e-4	1.7117476486712242e-4	0.4106158079607587	1.6817920778834778	0.6409893917635618	9699	4
cg24076502	20	59823744	5.982394782465255e-4	7.93547737518012e-4	0.4509215004620769	0.34711321623886	0.9509372965701501	9705	4
cg24076537	4	139858980	9.043366841963806e-4	9.283397939042573e-4	0.3299850216717135	1.3521380030167722	0.71679117550799	9525	4
cg24076588	1	18808559	2.995970484568374e-4	0.0013914031575365082	0.8295177700094106	0.7188636518322437	0.8687583132668604	9678	4
cg24076669	6	159342791	-5.487749793813031e-4	5.176576691040543e-4	0.28909376121832203	6.05046819910601	0.10918048815850548	9702	4
cg24076747	4	54357010	-1.9912695687449163e-4	7.409877586989406e-4	0.7881360967413802	0.7776810290823328	0.8547976471138559	9659	4
cg24076774	2	45838384	1.583000588233827e-4	2.435404681384952e-4	0.5156955249803317	2.645247307631175	0.44961226916667235	9592	4
cg24076778	1	151512662	1.2875330452378824e-4	2.637536318876475e-4	0.625438309670278	0.03570464874980291	0.982306084312757	5809	3
cg24076830	6	29325133	-0.0022325492664410237	9.084051686015815e-4	0.013984626402823995	2.4622428988865246	0.29196497006437366	5757	3
cg24076854	6	43197265	-1.9150216373259527e-4	1.4972106871308433e-4	0.2008760841917419	3.388262527330428	0.33554585259081043	9704	4
cg24076884	5	140346921	0.001021031722568513	7.61160283391901e-4	0.17978579232823746	1.5560215636952865	0.6694022220019553	9706	4
cg24076968	1	902549	-3.536015619599268e-4	2.9964961861208954e-4	0.23798029000973478	1.995177036238194	0.57340833192397	9681	4
cg24077001	2	71504971	-1.128901701717354e-4	3.8232381563383944e-4	0.7677848006235692	2.0903391167740697	0.5538696970760656	9699	4
cg24077016	1	208306736	-5.498401920078792e-4	9.903309039301753e-4	0.5787520167193296	6.557920933942676	0.08740602101232343	9550	4
cg24077172	2	204731649	3.442190460620143e-5	8.006504095025711e-4	0.9657075703304588	1.2872906271413653	0.525373776973697	5808	3
cg24077260	4	183068417	-0.0022399856172250934	0.001516438277188112	0.13963917702716191	5.19525883906574	0.1580451117269509	9700	4
cg24077265	17	78448548	-9.904399662061955e-6	1.946413780887984e-4	0.9594168588672601	0.48421005457017685	0.9223464449168973	9705	4
cg24077277	1	205201540	-5.578806878739629e-4	4.771261524520184e-4	0.2423021330263762	1.1159996915940793	0.7732131659337574	9702	4
cg24077317	3	69129461	1.8066837368158533e-5	1.2405263422976602e-4	0.8842067874159949	1.0088526311136068	0.7991098932644516	9648	4
cg24077412	7	44240570	3.440331036077051e-4	2.053917683190443e-4	0.09393242462848582	3.2787103177871204	0.35061678088043763	9683	4
cg24077501	7	32996869	-3.934599804026932e-4	2.817875858012406e-4	0.16262420121461899	1.570687405872797	0.6660543640562705	9700	4
cg24077588	7	2169152	-2.653820926965801e-4	5.17917415074795e-4	0.6083694573006203	2.640113055204993	0.45050056758438217	9692	4
cg24077770	7	6523917	-2.4058477228466963e-4	1.8461947665875358e-4	0.19252743659926913	4.442078510131498	0.21751530573349348	9705	4
cg24078363	14	77228122	2.2766584792592452e-5	1.3615051546613988e-4	0.8671998631811152	0.24860392457458344	0.9693859013125334	9601	4
cg24078451	6	166721759	-4.479799256468929e-5	2.961074866052388e-4	0.8797472479197058	4.189541160671019	0.24171110152847594	9647	4
cg24078566	2	203241941	5.154601755532222e-4	1.9105237988783377e-4	0.006975650332451385	3.197562345139992	0.3621564002235934	9688	4
cg24078602	2	75938118	-2.0090923408137978e-5	4.293573930242756e-4	0.9626782027011777	2.2247021007287002	0.5270992309194034	9682	4
cg24078695	1	230882977	-0.0012641384586411317	5.359296339579777e-4	0.018335273438819525	0.3711634649025177	0.9461328610062427	9704	4
cg24078708	3	42846184	-1.7926824028097e-5	2.458019202798509e-4	0.9418602346737981	3.640641996845182	0.3029741790551768	9657	4
cg24078828	3	149375789	-1.9935194891220606e-4	2.3045801484646462e-4	0.3870250563231751	2.1205807892072763	0.547760363797318	9705	4
cg24078985	19	37997703	1.0895947065393213e-4	2.0688914966494315e-4	0.5984322990805855	2.212096094160959	0.5295697494524179	9701	4
cg24079038	11	2465279	7.02189385516816e-4	0.0011727155066468804	0.5493248363006763	2.2150203262775006	0.528995898218499	9693	4
cg24079171	3	122877810	0.0012367584783022961	7.985057989526756e-4	0.12141995942713059	3.1298087494551194	0.3720409989808401	9633	4
cg24079251	17	9274424	3.4143701880547865e-4	6.424115128164671e-4	0.5950774101256651	3.629648654477818	0.30433230215114343	9703	4
cg24079361	13	44948039	-1.2731712967886655e-4	2.699474302207683e-4	0.6371860879602891	6.673790305485675	0.083054932490917	9693	4
cg24079381	17	77115473	-5.300508543263548e-4	0.0011208937049252067	0.6362971146121674	6.056613055344473	0.10888812880832968	9703	4
cg24079591	14	103851511	6.596032289506958e-4	3.304023288698736e-4	0.0458943446619769	3.793302311723728	0.2846661460261705	9676	4
cg24079672	17	73739840	7.59355412302939e-5	1.780012671654675e-4	0.6696698765221654	2.2016956228459708	0.5316144636137665	9696	4
cg24079702	2	106015771	-7.449635803391757e-4	0.0013054110634585054	0.5682209438936265	5.122832724136936	0.07719532644443308	5807	3
cg24079727	15	57317980	-7.173280637773135e-4	6.126832670082082e-4	0.2416801655858165	16.736937414424357	8.00464133573043e-4	9695	4
cg24079790	11	107993467	-2.2179457970450837e-4	4.0158063197835904e-4	0.5807401070130092	1.8530287985017981	0.603463815898156	9705	4
cg24079811	7	42192041	3.262854649553306e-4	8.415620123925167e-4	0.6982276142510632	2.957466666414189	0.3982295758728318	9688	4
cg24079830	19	40702019	-9.779741463577579e-6	4.351221727225676e-4	0.9820683746155603	1.0476834552591068	0.7897160918279789	9702	4
cg24079969	5	141404761	3.87881118191522e-4	3.788177056062793e-4	0.30587045283332126	0.16220587746422682	0.6871336862502991	4866	2
cg24079997	4	52709183	-1.1557067556222589e-4	2.7047610677933013e-4	0.6691709699231969	0.30926546563327195	0.8567297684395693	5809	3
cg24080008	1	38600199	9.00384832254708e-4	0.001430916232805152	0.5291941860165532	2.025841032108735	0.36315682397058535	5808	3
cg24080086	7	100800362	7.848873195786652e-4	4.379662836851751e-4	0.07311404448567645	2.9880537456558383	0.3934707233884296	9703	4
cg24080119	19	45644694	-1.2064619729768375e-4	4.207866213436035e-4	0.7743298940077163	3.9285768542477806	0.26928053999451756	9682	4
cg24080181	19	36036226	1.8427387964085957e-4	1.653358315763744e-4	0.26504634454949927	2.6481188145484307	0.44911607576935225	9689	4
cg24080247	21	38082613	-4.561738579091518e-4	6.30332969100308e-4	0.4692480937298658	3.107494826833199	0.37534669851727265	9686	4
cg24080291	11	78281677	1.6308644453832442e-4	9.332590490500818e-4	0.8612765614249811	7.325620816315684	0.06221241321792076	9583	4
cg24080313	3	55522631	-6.42855405567381e-5	1.4959259271140856e-4	0.6673866320189017	0.2745465045529267	0.9647422839603088	9706	4
cg24080529	22	33197034	8.215739030852529e-4	6.124745147618624e-4	0.17979030553611566	1.755288262955847	0.6247126988163674	9706	4
cg24080571	10	45144017	-4.3839574260929443e-4	4.947416701081539e-4	0.3755580356507351	3.862019263186534	0.2767541978473711	9696	4
cg24080577	4	11430447	1.1333549178710232e-4	2.1351359792050228e-4	0.5955493497292697	3.8098896533854054	0.2827378919372004	9696	4
cg24080793	17	62097951	1.5454541117063952e-4	1.4210425058702297e-4	0.27679402092514094	1.1105872515748039	0.7745189133505352	9705	4
cg24080902	18	73631749	-6.114099330170244e-4	8.76424388958497e-4	0.48541576218576565	2.3627274978471124	0.500610596076933	9681	4
cg24081623	11	6661968	-2.299932735242247e-4	5.260789666681388e-4	0.6619779584352835	1.8960079997054977	0.5942685599382703	9690	4
cg24081640	2	210871078	-5.852656455982102e-4	7.976393324284376e-4	0.46310281142564813	2.567793458964207	0.4631637651522223	9670	4
cg24081688	1	218338779	-9.496698920126421e-5	2.4889803591170124e-4	0.7027953454739235	5.313277201937239	0.15024317002512888	9699	4
cg24081819	8	27348940	-2.6372795646151926e-4	4.1843385380527324e-4	0.5285153657147701	0.64385396946601825	0.8863236301178703	9676	4
cg24081873	17	27503437	1.7232958771959864e-4	1.740088459135816e-4	0.32200327992149036	1.9550010428536466	0.5817987370197506	9699	4
cg24081974	4	78784263	1.0382682029707893e-4	1.6045987312887148e-4	0.5175945043956018	2.0970833203874197	0.552503052829952	9639	4
cg24082037	10	2005835	-5.3973007257828276e-5	4.922593236086954e-4	0.9126921555322316	1.6362996760754005	0.6511874049457943	9698	4
cg24082072	19	47960106	2.1199816636470893e-4	5.165101679280184e-4	0.6814807479337672	0.6097953125560684	0.8941863448015939	9703	4
cg24082121	5	672872	-0.0014546220968967188	0.0028306662544802185	0.60733605876523	3.3974249908873153	0.3343114474601935	9680	4
cg24082174	3	186503643	6.444035515731079e-5	6.191525067903563e-4	0.9171071924307214	1.5279366417793303	0.6758377393020578	9699	4
cg24082215	17	56297515	4.8567669456365045e-4	4.7818048936580773e-4	0.30978345353358533	1.0242405372272139	0.7953867403177511	9705	4
cg24082249	11	76222035	9.241772012676525e-5	6.218002378674402e-4	0.88184616946522	0.3404856120060077	0.9522427502472679	9705	4
cg24082276	6	34098387	1.657241514536395e-4	0.00108515919204951	0.8786200766945407	2.1906292475675726	0.5337964749878367	9687	4
cg24082320	19	2328980	3.4650894696438825e-5	2.389267386297393e-4	0.8846893342398211	0.882154800745379	0.8297319905334793	9674	4
cg24082347	12	122065180	4.807676688662555e-5	1.33546993411273e-4	0.7188479776688586	0.5763143669914631	0.9018325954808253	9700	4
cg24082368	14	28732361	9.674624443057851e-4	8.647118364745917e-4	0.26321420015411195	4.524889192409465	0.21008094336445501	9700	4
cg24082384	2	145425403	6.952488818783205e-4	4.7254445497568666e-4	0.14121330678684882	4.54633037053716	0.20819476628197298	9686	4
cg24082440	21	33672186	7.434514081355578e-4	4.286173898863527e-4	0.0828233899012974	3.2658200096288246	0.35242826478748523	9705	4
cg24082460	4	3345374	-2.33467784857345e-4	5.017229731321514e-4	0.6416936789605954	1.8622789522861591	0.6014770034963106	9667	4
cg24082526	19	49993125	-0.0013384319899277714	5.301612047987388e-4	0.01158381187753038	5.469022224628346	0.14050321622481035	9702	4
cg24082573	20	33543484	1.0391726261760823e-4	1.1328476911131845e-4	0.3589801675410931	1.6116442486818598	0.656752456013505	9686	4
cg24082630	1	64239610	6.759682531039813e-5	1.932145381452438e-4	0.7264484792899574	1.446827709622195	0.6945956897023857	9612	4
cg24082677	5	38105272	6.985011905239998e-6	5.127136515513387e-4	0.9891302664891675	1.1395021800933807	0.7675476611456924	9696	4
cg24082730	3	126076366	4.148243376322692e-5	1.844564171598057e-4	0.82206472191097	2.996325351124186	0.3921920819014182	9690	4
cg24082795	2	85555413	1.9300285148330865e-4	2.2086952970477855e-4	0.3822097790050099	3.8664660073660837	0.2762491008164997	9703	4
cg24082799	12	27930472	6.804427502222728e-5	5.470749524947199e-4	0.901015721510822	1.7187131647413096	0.6327814761434161	9698	4
cg24082826	12	26985738	2.047160486529376e-5	1.3757812271095583e-4	0.881711564171125	1.201967379611708	0.7525324915236856	9704	4
cg24082871	17	27333407	2.7669426972649604e-4	4.2957412583008166e-4	0.51950217486469	0.08707624601181904	0.9933418803613279	9701	4
cg24082880	2	119496816	-9.611519266987062e-4	7.315455721864726e-4	0.18889172924810346	0.2436094111676422	0.9702599203411024	9694	4
cg24082881	6	144570706	1.4037803951409984e-5	4.4252692427962235e-4	0.9746938135784464	6.212860756310005	0.10170105710149224	9609	4
cg24082983	21	31802169	0.0012509087248333604	0.0011557266171859525	0.2790939539752758	1.8445083794282322	0.6052976378932049	9706	4
cg24083067	19	48972665	-7.978603054619504e-4	2.4174068322460406e-4	9.651957100632456e-4	1.3489284988024344	0.7175485942363315	9692	4
cg24083274	7	121977191	-0.0010751192717777269	0.0015787328416054887	0.4958706060103933	0.43225062810181525	0.8056343382450554	5809	3
cg24083302	17	78325345	-2.597729592291419e-4	1.8187235513888005e-4	0.1531981334924965	3.241374318346711	0.1977627578891128	5780	3
cg24083324	1	214162604	9.350797824082047e-5	2.5384533749864285e-4	0.7126003850886728	2.4744477077671703	0.47992665898584863	9705	4
cg24083364	1	2325254	-3.958720500750273e-4	7.403445557660661e-4	0.5928481516816524	6.131194418222938	0.10539889541691154	9649	4
cg24083367	20	48428997	0.001695322924673479	0.001000062738723445	0.0900343448820405	2.681140291421463	0.4434418245585276	9702	4
cg24083378	2	169079247	7.283135147502879e-4	5.836025965941314e-4	0.21204519251986229	6.717403742587797	0.08147186126156297	9697	4
cg24083469	12	85673879	-5.855329858669589e-4	2.53990199110732e-4	0.021147710779130694	3.2046881920819055	0.36113008106956046	9704	4
cg24083496	2	220507461	8.378259605880643e-5	1.9272419667707352e-4	0.6637599039752751	2.36062184312016	0.5010069435758782	9692	4
cg24083557	11	62420776	7.625361492393498e-5	9.342060054145472e-5	0.4143629816183514	0.9421800515579402	0.8152386782540877	9673	4
cg24083646	19	30334681	-2.0792851875708044e-4	8.896393120106043e-4	0.8152005982086963	7.700143109361559	0.052632894873313706	9706	4
cg24083695	19	3030090	-3.454058946494985e-4	5.930224946221662e-4	0.5602636761582269	3.456910335575779	0.326393857170508	9703	4
cg24083720	2	124445420	3.762618622529241e-4	5.304602670781197e-4	0.4781308490596412	4.433822279839282	0.21826969335902416	9677	4
cg24083746	19	45826152	-0.0010355834471331427	0.0010743047949556476	0.33506756866761117	1.766843465880541	0.6221766093414048	9704	4
cg24083756	21	35514908	-3.996516553581788e-4	4.426084589338464e-4	0.36655441396862004	1.5571772299600315	0.6691380908276972	9705	4
cg24083817	19	49217255	1.2187377145384081e-4	1.2032800656560019e-4	0.3111336005233837	5.285070867890063	0.15207405851227787	9689	4
cg24083923	12	56123522	2.1387529265020838e-5	2.5875657028180904e-4	0.9341258519674012	5.040670092358776	0.1688431892875665	9690	4
cg24084358	20	42984276	6.086296343240304e-4	6.2376172105266e-4	0.32919302855949384	5.165026682919402	0.16010431266879982	9706	4
cg24084422	4	128703088	9.4869764442629e-6	2.597262196805517e-4	0.9708622827512435	4.802502743171406	0.18684340214982476	9706	4
cg24084459	4	2928179	3.065983620468447e-5	3.1907064506676137e-4	0.9234482522709933	0.3974403446674907	0.9407707507547984	9683	4
cg24084467	15	31774976	2.0492375004145576e-4	3.326879158229444e-4	0.5379183381730834	3.612632066321742	0.16425814510593767	5808	3
cg24084481	7	127669504	-1.0375986816945345e-4	3.244542597540193e-4	0.7491213591355895	1.598335554778658	0.6597672803841157	9686	4
cg24084504	4	42399699	2.040909362442002e-4	2.4635534421153023e-4	0.4074206377378655	3.330075266964469	0.3434786155591723	9696	4
cg24084564	19	39892799	-8.480703828543126e-4	6.018904065014819e-4	0.15883182744678356	1.173621017586723	0.7593377825085044	9704	4
cg24084606	19	45430113	-0.001090270816595843	8.949730831463702e-4	0.22314177913598585	1.4644717963985299	0.48083269433930415	5807	3
cg24084681	7	93520288	1.6291635581483784e-4	2.3770581506266263e-4	0.49311067867400504	9.452373281081321	0.023843463914064958	9698	4
cg24084693	3	28013305	-0.0011293040038584548	0.0015131732506406216	0.45547710870600083	2.018792967539676	0.568515330606267	9693	4
cg24084706	19	4475136	-1.874507715426356e-4	0.0011486005643255605	0.8703615423815232	2.7361495074843396	0.43411897863145443	9701	4
cg24084782	2	241264080	2.746514526923672e-4	8.865280687250299e-4	0.7567087135140917	1.261036369581822	0.7384055010181643	9653	4
cg24084891	18	49868788	-8.353265430574826e-4	8.505754968853041e-4	0.326064283764704	4.820067439639921	0.08981226606774557	5766	3
cg24084898	17	4125262	2.001188391180653e-4	0.0012516943821275829	0.8729768991686526	3.005894018677308	0.3907173269249502	9703	4
cg24085039	10	134211908	-8.037113014885847e-4	4.930058974220563e-4	0.10305362532376425	4.140223365425554	0.24671521876914504	9698	4
cg24085232	5	151195433	5.240866851959755e-4	6.259516394478895e-4	0.4024442693199765	4.965777512115735	0.17432030349416336	9697	4
cg24085258	19	4402334	-2.858302675227715e-4	1.6697039263377988e-4	0.08692210604806992	0.8194446418625019	0.8448107009573477	9701	4
cg24085344	17	47485676	4.6193421423160495e-4	2.2468582227531595e-4	0.0397910267007018	2.9101937218280307	0.40567979624137274	9703	4
cg24085426	12	47583278	4.4200865277474856e-4	5.142095372305335e-4	0.39001586500220836	0.9765539640493109	0.8069249482378794	9704	4
cg24085436	17	7081366	-3.502909958753836e-4	3.722061981654856e-4	0.3466429562550658	0.24515182481867667	0.8846387473357635	5807	3
cg24085438	2	85244591	-4.701798369048671e-4	0.0012316235643104827	0.7026422669556625	2.4762444818348746	0.4795995391144195	9410	4
cg24085468	7	76009472	-2.6782410151410894e-5	1.4680194506737918e-4	0.8552381678073785	3.7733987582192134	0.28699550041063776	9629	4
cg24085502	11	119066850	2.400591041429506e-4	5.965316007059434e-4	0.6873714288540306	1.7192556023491095	0.632661353990681	9704	4
cg24085522	18	11849055	-3.8640010130999713e-4	4.893087706675163e-4	0.4297113897817531	3.8509125768543684	0.27801942533465923	9705	4
cg24085606	1	16261154	-3.7448284145458357e-4	4.2111218540275333e-4	0.3738574693983872	1.53695180072661	0.67376850586018	9706	4
cg24085655	6	35436189	1.206792188426668e-4	2.395835597454797e-4	0.6144693341101122	2.2285978573000125	0.5263374730528153	9705	4
cg24085707	17	79615652	0.0024488894114492966	0.0012941924858995105	0.0584624459080126	1.891398454158145	0.5952503342690563	9702	4
cg24085713	17	79100682	-4.811047980387014e-5	4.743434055847206e-4	0.9192127571603196	1.9381509422650445	0.5853424151202589	9702	4
cg24085801	12	132943117	-0.0020417719199426875	0.0013832520968160668	0.1399260722677024	8.162940467781413	0.042761552817468004	9703	4
cg24085809	1	197881471	-2.978786829787799e-4	3.8706811523941416e-4	0.44155090780944134	0.5808592984535785	0.9007998753707327	9703	4
cg24085930	3	21832523	2.0371607185822274e-4	7.963011013850644e-4	0.7980836972138184	1.8148035360842572	0.6117188311656507	9699	4
cg24085946	1	204797839	-4.574940323615404e-4	5.000889109578637e-4	0.3602833040782647	0.7686004210075416	0.6809269750615317	5807	3
cg24086040	2	241458939	0.0012910878504864697	0.0011378868828437077	0.25652770477394804	0.7537079057249446	0.860504351462249	9701	4
cg24086068	4	77356008	-0.002867546203147662	0.001388958510237014	0.03896751364211365	3.168856581008164	0.36631634582897366	9664	4
cg24086124	2	45487797	-2.141128986155293e-4	5.385109512332819e-4	0.6909237675881132	0.4462194372356262	0.930537527932326	9683	4
cg24086140	1	9965884	9.007064721650532e-4	8.229600109229126e-4	0.273748136670553	7.153780795778136	0.06715447036294046	9642	4
cg24086158	2	47169120	-1.3674250900676266e-4	1.7333155445792248e-4	0.43016625495443295	5.682044268603247	0.12814683826897522	9702	4
cg24086266	19	434853	-1.9083460732341963e-4	4.8513338326186897e-4	0.6940497427712504	1.6822733035748094	0.6408820107921518	9689	4
cg24086268	2	3633333	-0.00038489854543731033	5.059937730609054e-4	0.44684916548923964	4.486623893034408	0.2134865132599201	9702	4
cg24086329	17	58180849	-3.022514065086144e-4	6.338415714347376e-4	0.6334643846029886	1.039948743802419	0.7915867907496899	9702	4
cg24086410	20	44467084	-8.408591944330648e-4	4.237244620579207e-4	0.04720591083116795	1.6774741384426435	0.6419533674606176	9703	4
cg24086442	1	1684311	-3.4672072317529554e-4	4.715127210888688e-4	0.462134314100589	1.3547673900039232	0.5079441923577307	5805	3
cg24086536	19	56444551	-7.929537898101897e-4	7.375207359560679e-4	0.28230249636324506	3.090566154504941	0.3778713433686832	9701	4
cg24086565	1	156109908	8.899060884980919e-5	7.020284901255333e-4	0.8991286899211259	1.82918637308232	0.6086043431889234	9625	4
cg24086592	1	211655732	3.2098283559850677e-4	4.614493746167777e-4	0.48668119800937165	0.29081763069720584	0.9617460832097423	9693	4
cg24086611	6	136394121	6.338016305908262e-4	6.334389070794862e-4	0.3170334698072757	5.440768097477239	0.14222457697935634	9690	4
cg24086690	10	30951189	2.776362713670496e-4	7.954155922482921e-4	0.7270551149167337	5.321854610091244	0.14969054822445435	9697	4
cg24086751	4	187618483	-2.2666303073839957e-5	4.0471141147004357e-4	0.955336956960849	4.3633204137666795	0.2248106303516757	9700	4
cg24086758	3	49507844	3.435443994773689e-4	1.8485353572900723e-4	0.06310256924459633	4.764938768901281	0.18984115746983612	9688	4
cg24086869	15	52471581	6.789685764013987e-5	1.4689916067214516e-4	0.6439375831562826	1.513848292708162	0.6790778597125774	9706	4
cg24087039	4	62788690	1.2068278792195025e-4	5.996092257572065e-4	0.8404881905478168	0.8058532607816308	0.8480665044215271	9692	4
cg24087211	6	139309874	1.387238645158256e-4	2.6411139094536157e-4	0.599411104450002	2.300385337358439	0.5124470905879425	9701	4
cg24087235	1	54665621	-9.104742180166488e-5	1.145682992095221e-4	0.4267880607020902	1.1410402003473203	0.7671771771625996	9704	4
cg24087312	5	177579957	-4.021804180717645e-4	4.549264428379518e-4	0.3766660231447909	0.717900448360633	0.868985724097983	9701	4
cg24087403	10	71078535	8.198507722713314e-4	4.116593835014847e-4	0.04641764579854723	2.3365054219008266	0.5055635329467131	9699	4
cg24087404	12	26266049	4.299762784645287e-4	7.166569993470135e-4	0.5485229012434274	0.38813404343044694	0.9426826677503019	9667	4
cg24087447	12	133202758	-9.377937306232539e-5	2.0514357778659068e-4	0.6475702882943488	2.8611951107390543	0.4135249318219837	9704	4
cg24087497	12	54686330	4.916361892622714e-4	5.160698100543172e-4	0.340765190850386	0.42500448711269	0.9350300684190511	9701	4
cg24087613	4	129112470	2.4144916489616963e-4	6.476293185286446e-4	0.709282413746047	12.432554606588981	0.006039184640312909	9704	4
cg24087669	5	5419515	5.978342151744037e-4	0.0010293434378548464	0.561380790741161	0.06621010618154424	0.9955578301226343	9703	4
cg24087681	12	298268	7.981133573478721e-4	5.74112830162885e-4	0.16447782984270473	1.104724951195966	0.7759335857716294	9681	4
cg24087736	1	68301529	-3.2475938901288146e-4	6.564999509336636e-4	0.6208238778255678	1.1469173467739768	0.765761795745524	9700	4
cg24087743	4	174459899	-2.853176488681997e-4	2.526023325105008e-4	0.25868143782256764	0.4814038429630178	0.9229574949568886	9699	4
cg24087783	1	28879665	-4.017392271831694e-5	1.883851829360444e-4	0.8311287311961122	1.7286383988836114	0.6305857055996044	9639	4
cg24087796	17	46871873	-2.6083833558049408e-5	4.8718738093602896e-4	0.9573019533809626	7.283634015963706	0.06338635844058622	9703	4
cg24087887	13	39261432	-3.872265407948979e-4	4.091994667960638e-4	0.34399424090022634	1.816502586805347	0.6113503894594989	9700	4
cg24087944	1	1950111	-1.8802029464149106e-4	6.500089228873071e-4	0.7723839342116712	1.454315286097918	0.6928537501043465	9706	4
cg24088042	3	126327440	1.599286494359167e-4	4.760233792518361e-4	0.7368949551987095	3.5967294720604714	0.3084316259791711	9698	4
cg24088229	9	33076554	-2.9605508408576e-4	2.340822514573001e-4	0.2059616394235042	1.584558058902262	0.6628962228416878	9579	4
cg24088273	1	38592976	1.3993579349665702e-4	5.603223023928507e-4	0.8027871780177275	1.9862649063180504	0.575262363437972	9696	4
cg24088293	10	13141924	5.510502287776162e-5	2.918696557144704e-4	0.8502494862339139	1.8116937061876723	0.40419944257575546	5809	3
cg24088408	20	32274875	6.235623292407311e-4	0.0011155041980043699	0.5761644839898472	2.5910686410936092	0.4590574813497458	9702	4
cg24088438	11	63974229	6.789463830069634e-5	1.290578763301544e-4	0.5988333200013187	4.51001406922803	0.21139879264328928	9701	4
cg24088496	11	96071506	-0.0013004802654502563	9.68785516238188e-4	0.17947215908278866	6.640387760615979	0.08428737510187549	9702	4
cg24088508	1	38156462	0.0027462318454450022	0.005240977005144772	0.6002838622507691	2.788734911931756	0.4253577100500634	9705	4
cg24088639	11	34937564	1.7158975811924258e-4	2.0294614679358807e-4	0.39783505737531716	2.379206040461132	0.4975171490734144	9609	4
cg24088685	5	68462768	1.9630362991340637e-4	1.6213023390153385e-4	0.22598071281206333	0.2437797545990443	0.9702302214122847	9702	4
cg24088751	15	59949482	1.9694211922079957e-4	1.698835725423635e-4	0.24634329163189433	2.8128647272674203	0.42138653013739535	9703	4
cg24089111	17	26697498	0.001562503868593805	0.0013619531671329034	0.25127737249523185	1.32138698150392	0.724060899708845	9705	4
cg24089118	14	52734251	3.093436737733152e-4	6.549785155459005e-4	0.6367155895871397	3.835878299879273	0.27974037375432853	9703	4
cg24089133	17	9479954	1.3520778383365186e-4	1.7864559780197771e-4	0.44914019257423593	0.46164555327794277	0.9272331994342072	9699	4
cg24089171	13	103020405	0.001563769900565311	7.847385201609418e-4	0.04629131237240879	3.6872190845724346	0.2972797874540115	9700	4
cg24089209	14	101291459	1.242285035415433e-4	4.57523523592111e-4	0.785988234524199	3.7268063698784006	0.29251533509971744	9704	4
cg24089250	1	86116497	1.70869089597575e-5	6.744085410995979e-4	0.9797868479258349	1.937325979324741	0.5855162822654811	9699	4
cg24089263	1	24826421	3.0840440708221556e-4	6.036594694509966e-4	0.60942713174025	2.9340752573998583	0.4019015567408535	9703	4
cg24089400	1	98507930	-2.445792022748805e-6	9.022567389478726e-4	0.9978371374579882	1.1908598514398636	0.7551973213596148	9609	4
cg24089521	11	65816982	-0.001665051113918117	0.0013142669116738184	0.20518931723372125	7.295459508850955	0.06305356476827438	9704	4
cg24089612	10	1176099	-3.4240254633097164e-5	0.0010096421378855069	0.9729463206595661	0.7192588111503923	0.8686650043678192	9431	4
cg24089723	1	27019087	-2.220325045584146e-5	1.3393207103215245e-4	0.8683301346579462	4.707260455659041	0.194531559736137	9694	4
cg24089887	13	74899532	1.2886846332572823e-4	8.407993083663713e-4	0.8781861517185556	0.4530534056644162	0.9290774545173742	9694	4
cg24089932	14	105354889	-2.1834694749522728e-4	5.397268218768071e-4	0.6858076889306209	3.336863585605938	0.3425447875421793	9703	4
cg24089935	11	2554295	-1.0498047086126929e-4	1.6309487546809696e-4	0.5197847057941211	0.0012798510307649984	0.9993602791932817	5779	3
cg24089936	1	49341594	1.233489217583631e-4	4.4330874560763743e-4	0.780823462324773	1.382120294795949	0.7097311335451564	9705	4
cg24090019	19	4636457	-1.5840030633305945e-5	1.2506306639412367e-4	0.8992124007157034	0.17907322695318098	0.9808947236211703	9703	4
cg24090068	6	33129379	-2.8719804184676327e-5	1.694677988829169e-4	0.8654265205935567	6.587318795818709	0.08628174892494062	9647	4
cg24090202	19	54410030	1.4182448312489537e-4	4.456450809168497e-4	0.750298820942046	1.8766363047404877	0.5984016549579939	9705	4
cg24090393	1	1560804	1.8467247605513177e-4	2.4031433630022057e-4	0.44221265800067366	2.7192784357008506	0.43696106165592424	9688	4
cg24090529	7	97844910	5.1546133205599685e-5	2.5053221426536395e-4	0.8369889120131442	0.8606250724803661	0.8349179543946683	9659	4
cg24090608	3	136416224	-3.8763007153577955e-4	5.502904192999159e-4	0.48117748329230425	3.1899817086047415	0.36325098394302274	9702	4
cg24090629	4	104641072	1.2087898017056406e-4	8.429876024399379e-4	0.8859793811390426	0.7936976957866282	0.6724356580178094	5807	3
cg24090908	12	12605470	7.982853531630013e-5	1.671163568809307e-4	0.6328763032287994	3.2078328193158416	0.3606779669922133	9680	4
cg24090911	5	400732	6.118642171594286e-4	0.0010703686620868649	0.5675667292924704	2.83446337942462	0.41785800901956827	9694	4
cg24090938	3	49211749	-2.052751978170417e-4	5.066606203119944e-4	0.6853648653416341	1.2779450367553926	0.7343767887280448	9690	4
cg24091104	7	110241158	-3.064861697843166e-4	0.0010527949260934785	0.7709620788604615	0.6968283485680992	0.8739496988731661	9700	4
cg24091162	17	62010456	-6.292153698114357e-4	5.291550401946751e-4	0.2344024661773468	1.2627816463143406	0.7379893333771064	9699	4
cg24091315	10	97080852	-0.0010625573752582435	8.991669775131982e-4	0.23731956795387668	1.8195931067015085	0.610680566279462	9704	4
cg24091371	1	28286411	1.1325758801721714e-4	1.5018134994645375e-4	0.4507658614987677	1.682122956744666	0.6409155581431047	9691	4
cg24091438	7	150019955	0.0030863820928692044	0.0031379037737196518	0.32532163968693495	0.105032583398242	0.9488388627326145	5806	3
cg24091474	19	36399185	5.909839455361017e-4	4.55357206521269e-4	0.1943399447369575	6.725395717350725	0.08118494126193287	9703	4
cg24091570	5	110428036	-1.6190206966680724e-5	1.6971146953208895e-4	0.9239983667197853	0.6746407621027151	0.8791518596996253	9706	4
cg24091698	16	14013720	1.2307772116489947e-4	1.5904189231734595e-4	0.4390077762789532	9.521566009366412	0.02310303759944667	9706	4
cg24091819	12	131488875	0.0014869393224259512	9.164411071139068e-4	0.10469315212688708	1.5567086380402804	0.669245182412512	9704	4
cg24091949	19	45206843	-3.801523946273191e-4	4.061626623866404e-4	0.34929328961908584	5.4239813009852504	0.14325674009321257	9705	4
cg24091954	7	132333580	-4.2327329805381573e-4	7.92218197103901e-4	0.5931417501665371	0.18991165359830264	0.9792012332735174	9697	4
cg24091982	4	141237092	-7.698179442299926e-4	0.0011999215264251488	0.5211609198861347	1.8896820718376315	0.3887413619037614	5732	3
cg24091990	14	81916652	-7.311800308708235e-5	4.668248310886458e-4	0.8755377581428514	2.703186290008979	0.4396860893001531	9687	4
cg24091995	12	30948636	5.262083697714005e-4	7.464560968765252e-4	0.48084623470067384	4.328743263667279	0.2280841844563853	9702	4
cg24092050	4	515567	-1.6950306472657262e-4	3.550854041420083e-4	0.633106802638373	3.6057785566409475	0.30729990503295707	9706	4
cg24092253	20	61848099	7.838396112874626e-5	4.559464262432092e-4	0.863504472386627	0.10054320378249654	0.9917721575858944	9700	4
cg24092282	14	54413371	-8.106319065461345e-5	5.883101544582412e-4	0.8904064758466421	3.1742219473269895	0.36553570093210563	9700	4
cg24092295	17	47650025	-8.730334800983047e-4	5.083165746429428e-4	0.08588793950241877	8.50027744206438	0.036728511957565026	9697	4
cg24092340	17	8770908	2.6942049302321143e-4	3.072017195057287e-4	0.38047853144508664	2.5694415002369686	0.46287204954274963	9706	4
cg24092442	17	34196023	-9.405453966345103e-4	6.258747137257762e-4	0.1328985075561305	2.147250731719718	0.5424129184290702	9705	4
cg24092444	17	38118574	-3.4734922106716934e-5	5.619356993834379e-4	0.9507117639331483	3.3198020205800094	0.3448960679532825	9705	4
cg24092536	7	6475458	3.071662992022531e-4	2.809179445429081e-4	0.2742016247183474	4.706797858689088	0.19456961089604177	9585	4
cg24092773	14	95327836	-0.0013460683534245697	0.0010551196608166596	0.20204409314329802	1.3380793070867	0.7201112377415823	9700	4
cg24092907	7	12729367	-0.0019125356187731828	9.847857764331684e-4	0.05212706500242075	0.8651671344161956	0.8338245857495827	9597	4
cg24092939	12	49181056	-5.399165320660445e-4	7.807512218882752e-4	0.48922960610802807	1.097509068340373	0.7776754382409488	9697	4
cg24092960	19	50252689	-0.0032224730608275288	0.0017667787543407965	0.06816331560592155	2.4013128431812065	0.49339028415477976	9704	4
cg24093028	17	78161110	7.282357404030329e-4	4.999659541267296e-4	0.14523493120743927	0.27394983450828736	0.964850967532596	9706	4
cg24093139	17	74582379	-1.856429163801726e-5	2.6124930476540575e-4	0.9433502588048958	0.41016903867886795	0.8145784658680021	5809	3
cg24093176	14	73716853	-0.0014832445497948799	6.981902155104574e-4	0.03363560241382797	6.2853898769370495	0.09852149475203696	9645	4
cg24093178	14	60631518	3.089234292374332e-5	1.972923548767072e-4	0.875574643357544	5.266348240780417	0.1533009677785421	9702	4
cg24093182	5	1510544	9.42380992224222e-5	5.139006854118913e-4	0.8545014071036924	3.811382829806284	0.28256489006866514	9700	4
cg24093226	7	158734798	2.336512764528666e-4	5.764329535336842e-4	0.6852276805213965	1.9942797611456844	0.5735948100062719	9696	4
cg24093236	19	42784384	5.793647276166631e-5	1.386653037634763e-4	0.6760822307117678	0.8128568052047187	0.8463894482396432	9705	4
cg24093300	7	157543805	8.336122410825549e-4	6.377183950672352e-4	0.19115184753997735	0.959951539429923	0.8109411903017213	9699	4
cg24093411	5	133449651	-1.711800133354568e-4	4.964899076170124e-4	0.7302594322070861	6.30917577608812	0.09749968432692811	9661	4
cg24093715	4	47983620	0.002267	0.002043	0.2671530310377754	0	NA	1087	1
cg24093831	11	118865534	2.5449226389706054e-5	4.267057575275528e-4	0.9524414356985957	0.3340564004204128	0.9535011460305821	9698	4
cg24094029	12	53013048	4.6540280549955666e-4	0.0010562884166917883	0.6595011433591704	0.48059082112744284	0.9231343576946223	9706	4
cg24094200	12	124829218	-2.333791162410705e-4	2.967298377004629e-4	0.4315724503281101	0.9915647961820194	0.8032930171269554	9675	4
cg24094374	14	81685932	-4.285144220763847e-6	1.4560429784530823e-4	0.9765215932983657	2.8091138519399688	0.4220018114603902	9579	4
cg24094450	15	76429151	-1.9060050292901344e-5	6.173718212373257e-4	0.975370912886238	1.608178082586707	0.6575369192401651	9698	4
cg24094513	10	73157911	-6.469673506100878e-4	5.019074636155926e-4	0.19739210896063442	1.393938679069398	0.7069561517467668	9702	4
cg24094550	12	54333565	0.0010466458799660646	6.997712862893929e-4	0.13473260771638207	1.7914414369747438	0.40831321368750934	5808	3
cg24094675	7	1015382	-7.456428259189029e-5	3.973333446762224e-4	0.851141793280835	2.820841842859382	0.42008046092232837	9703	4
cg24094746	11	9287069	9.851635054800431e-5	2.045768413385447e-4	0.6301174120479724	4.438105641449676	0.21787801325025838	9502	4
cg24094775	6	41704688	1.5899378661741223e-4	4.535190139085065e-4	0.7259049674125337	3.7682881543846327	0.28759636045923015	9703	4
cg24094804	19	19737909	2.533869018583951e-4	1.5797760257480018e-4	0.10872685173974547	2.112133092325194	0.5494620587925731	9673	4
cg24094848	11	76979334	1.8570430108609986e-5	4.5588673799242294e-4	0.9675073619158101	2.3885896554969794	0.49576218907136244	9703	4
cg24094897	5	112426203	2.260264496730206e-4	5.474636145106147e-4	0.6797083566942281	4.039728752534273	0.25720597576781995	9702	4
cg24095088	6	160210874	-2.647585400607743e-5	2.0469782395553685e-4	0.8970877039497321	1.1924577349710035	0.7548138210557599	9702	4
cg24095120	5	106838352	-2.5009823107503576e-4	0.0011504603260597585	0.8279046534705699	8.389788207727147	0.038606775356693726	9701	4
cg24095188	18	33649944	-0.001299647184811094	0.001738906970822712	0.454826269888318	2.0785161905250797	0.5562712968030507	9688	4
cg24095303	11	129249420	-7.007343415981179e-4	0.0010597309286259097	0.5084597062499803	0.6495435676214878	0.8850025986375607	9701	4
cg24095353	14	74724703	7.438228196146399e-5	1.7829023587935132e-4	0.6765337843212521	10.014687930945897	0.018441694391713673	9704	4
cg24095374	5	176799366	-0.001533079689067355	3.128244959723408e-4	9.546365217561151e-7	2.922907890837626	0.40366462478833076	9706	4
cg24095583	12	14975112	9.899323140032957e-5	3.6788033131543457e-4	0.787859770747871	3.2025711930872554	0.361434724999776	9699	4
cg24095592	17	46633202	2.0023532592270598e-4	3.586319855432366e-4	0.5766184357631478	0.0863312915428841	0.9934256778319367	9687	4
cg24095889	15	91537917	1.8731485549132218e-4	1.800680634884501e-4	0.29822621141225236	0.44802985755050634	0.9301513283709671	9702	4
cg24096120	17	77419249	0.0012892209481075508	0.001610643494327247	0.4234568234231819	1.3621748746837714	0.7144246011572616	9681	4
cg24096323	14	70129013	-9.429552200476655e-4	5.268957892251813e-4	0.07351136414308002	2.0029327299687885	0.5717982285700697	9702	4
cg24096387	13	113534694	3.7389660579353667e-4	4.653978789274456e-4	0.42174860342445836	2.220561975992443	0.5279096671617536	9702	4
cg24096415	17	1553484	2.6843746575202604e-4	6.884522641215056e-4	0.6965998300487719	1.2319155623018185	0.5401233275482671	5809	3
cg24096540	17	12695725	-2.778966899169827e-4	3.499769524387498e-4	0.4271704975658925	5.137926063083624	0.16197167318670133	9645	4
cg24096680	17	73937673	-0.0012905367960699904	8.61909611842993e-4	0.13431535543093284	4.803270435651191	0.18678260055821644	9706	4
cg24096745	5	180071916	-1.7128337874664298e-4	4.814283465912662e-4	0.7220040810281227	5.151921204674837	0.16100479588461317	9684	4
cg24096828	13	98604736	5.864333757435542e-4	8.039267349266479e-4	0.4657195820727222	2.559214917082872	0.46468460232191244	9680	4
cg24096855	19	38700334	-0.0015138023108667738	7.922259252823792e-4	0.056027527016164265	3.4416356482942696	0.3284110453693261	9572	4
cg24096964	12	54399591	-3.1789485558402094e-4	1.600354393498074e-4	0.04698860852502937	9.537360003435328	0.0229372162174802	9653	4
cg24097153	12	122231765	1.7366089948594833e-4	2.028049155227037e-4	0.39183445076981205	1.1196838293908904	0.7723245793644203	9704	4
cg24097241	3	71247280	-1.487675661959125e-4	2.2643670198257518e-4	0.5111847414715482	1.4196910453303946	0.7009256015989195	9692	4
cg24097247	12	123718281	5.423481785283513e-5	1.5300336997831494e-4	0.7229880869781893	0.4134316834704808	0.8132507090676457	5750	3
cg24097409	5	179765449	5.19835963393149e-4	7.146421917500884e-4	0.4669764699902517	1.9802003362725393	0.5765263526735129	9705	4
cg24097436	7	150756491	2.7434878046153887e-4	1.412216520285715e-4	0.05205457607921218	3.6015636136626172	0.3078265854104716	9702	4
cg24097460	7	134671024	-1.3036273294971052e-4	1.920490996564443e-4	0.49726524019491625	4.15221564948313	0.2454897611662151	9691	4
cg24097797	10	26504013	-1.0457734951554953e-4	4.22688752691272e-4	0.8045910727481149	2.1359019930411165	0.5446837606333498	9696	4
cg24097814	12	53320632	2.7107643774835317e-4	5.643861065503725e-4	0.6310118330254497	1.079792124569398	0.7819544479289395	9695	4
cg24098008	10	132877018	8.91790471511436e-5	8.029444205118281e-4	0.9115647781634919	1.3808676901255013	0.5013585099617814	5803	3
cg24098013	12	12878779	-6.07450917118068e-5	1.953325536563952e-4	0.7558135913580472	0.5358081008836428	0.9109569706139273	9657	4
cg24098131	10	130844121	1.359774076956696e-4	3.055290793555884e-4	0.6562796216071105	0.18937198073123113	0.909658531168614	5801	3
cg24098302	15	44719665	3.1945528427816796e-4	1.6913155357726933e-4	0.058918945154430566	0.5872471506970723	0.8993455398688337	9706	4
cg24098326	10	123923050	-7.679130529814949e-5	1.835976863896563e-4	0.6757580790049296	1.034919026758836	0.792803418492985	9675	4
cg24098404	19	18434142	2.1515397020574625e-4	1.339262762547997e-4	0.10816178784676359	4.7484168708081835	0.19117382884567027	9703	4
cg24098516	3	122233880	1.22145109990042e-5	1.3790849203855943e-4	0.9294239052707232	1.4245170160535165	0.699798003406801	9689	4
cg24098603	10	105991578	-6.176737504428043e-4	5.407390184405196e-4	0.2533388932954607	1.1692480161890915	0.7603889569498102	9665	4
cg24098643	11	5706435	-5.055526959535568e-5	1.8156661142517417e-4	0.780675199529045	1.5313457213317845	0.6750548784350933	9697	4
cg24098762	5	137667672	-3.8099050464563635e-5	2.2324109007196906e-4	0.8644885593114038	3.860112120937073	0.27697108158709405	9700	4
cg24098927	7	86273180	-1.1348935031701725e-4	2.5226180480975995e-4	0.6527917967198094	5.437938827254138	0.1423980442558847	9701	4
cg24098938	13	44361212	-8.054972292701068e-5	2.0543682027647213e-4	0.6949917157816268	0.3633480520020749	0.9477053747445848	9691	4
cg24098951	8	105601036	-7.151038877748035e-4	3.3578498401057045e-4	0.033200668285359725	3.9738789432682204	0.26429858169196563	9700	4
cg24098990	17	77245306	-9.565763615017219e-4	0.0010464687899184402	0.36066468378822203	0.5404528741837419	0.9099183325518381	9702	4
cg24099023	17	56770189	1.1422152945735655e-4	2.785746116736681e-4	0.681790309463733	3.5026855726845794	0.3204139780377023	9706	4
cg24099074	11	34460172	-0.0013417281934639783	7.045095095336037e-4	0.05684697447862684	2.5571145154689474	0.46505757605954	9701	4
cg24099592	6	1397401	2.308550273093487e-4	2.1585454285503599e-4	0.28484736292414403	0.4764552197177247	0.9240327988147918	9701	4
cg24099605	14	95035773	1.362332274524401e-4	7.583737727698489e-4	0.8574362736725684	3.3165583047726055	0.34534467820264475	9704	4
cg24099680	13	113424278	6.047049272251997e-4	4.015953766798168e-4	0.13212964379883466	8.829973226972877	0.031639019957147706	9704	4
cg24099726	7	99149732	5.6206648000569324e-5	1.2042854350318384e-4	0.6406988035399104	4.188032636573226	0.2418627796488178	9642	4
cg24099779	12	112563278	1.8373313901784308e-4	2.0913844454381033e-4	0.3796594291691774	3.8812792555357145	0.27457248834005127	9704	4
cg24099813	22	39190279	8.366781916575758e-5	4.1495794360866904e-4	0.8402062747828524	1.5961897091295172	0.6602540859380581	9696	4
cg24099956	11	113907379	9.821018334686782e-5	7.623360045153599e-4	0.8974937902876273	2.1982058720885767	0.5323018449144661	9698	4
cg24100115	6	30698584	-6.293119979554797e-4	4.721493814106714e-4	0.18257568425793017	2.438281264580458	0.4865483607749586	9704	4
cg24100167	6	160221433	-1.0057270152333127e-4	7.811426032642041e-4	0.8975548713013977	5.048002167173822	0.1683157464163956	9703	4
cg24100168	11	5667836	0.001484249385664023	8.067804638991411e-4	0.06580949580407525	2.434205068396735	0.48729912225145416	9704	4
cg24100307	6	3748356	3.9412925526489473e-4	5.373416669417898e-4	0.46326584725146536	1.0392455866955796	0.7917568692114882	9698	4
cg24100506	3	44903551	-8.152276584432913e-5	2.3124583605645013e-4	0.7244354048787954	2.4715540634835254	0.4804538427488989	9627	4
cg24100610	12	3596002	2.3692958324943826e-4	7.064808944557947e-4	0.7373491068144722	2.0606934068244143	0.5599055907819567	9703	4
cg24100636	12	3600087	-1.5562591781521527e-4	7.091522175833994e-4	0.8262968187504955	2.3973974672004648	0.4941192672449118	9706	4
cg24100671	5	10551547	3.1800491778954715e-4	0.0010362848753394255	0.7589421937669489	3.033339041836303	0.3865134601618618	9703	4
cg24100705	19	47290674	8.363281545999806e-5	2.9890030548355577e-4	0.7796296426045063	0.9455183896738032	0.6232801421842907	5802	3
cg24100726	11	46413072	2.9997162786372293e-4	2.768640866760026e-4	0.27860355187935687	1.2625385285525967	0.7380473011781832	9704	4
cg24100841	6	29649024	-0.007380343749368194	0.005429310847498751	0.17403512083320555	4.6442807928523235	0.1997762005855423	9703	4
cg24101009	11	93863858	5.315555579423119e-4	4.30114403469505e-4	0.2165154729759768	1.597694840024579	0.6599126121835925	9705	4
cg24101039	7	21470054	-2.693554804299159e-4	8.297642215378504e-4	0.745471043128234	0.5276051801034188	0.9127861406477558	9693	4
cg24101049	14	52313637	1.2030301362313627e-4	1.9328479407319758e-4	0.5336701810879284	0.3773728725262393	0.9448760256791785	9536	4
cg24101283	19	827429	-5.855558267003113e-4	6.62878742826599e-4	0.3770456573154142	11.150075886521105	0.010941430905353704	9705	4
cg24101337	19	2493740	-0.0013188037561837572	7.929569091288932e-4	0.09628305117802408	3.46482229197054	0.32535329295343884	9706	4
cg24101359	6	42928495	6.256732434329477e-4	5.598219205313136e-4	0.2637254546951008	4.88079358490443	0.18073704513214953	9687	4
cg24101387	6	2510586	1.4350460702695371e-4	4.809662314488047e-4	0.765422826186695	0.5932872529187022	0.897967369467563	9700	4
cg24101459	19	15919798	8.574940155063705e-4	0.0010150542929422163	0.39823563630333947	0.6105495400520556	0.894013107486558	9703	4
cg24101492	14	96343119	1.0430374529457007e-4	5.257433153907905e-4	0.842737665627415	1.555310429854285	0.6695647809988962	9684	4
cg24101560	3	46924401	-2.5766692286147296e-5	2.550951709497345e-4	0.9195439874085884	0.11733236598383512	0.9430215132408204	5809	3
cg24101578	20	44880263	-6.484204088783131e-4	8.381530589183699e-4	0.43914958512648766	2.6812281262220026	0.4434268094575135	9706	4
cg24101638	19	35982442	-3.322308716025199e-4	4.2832616879638164e-4	0.4379561124878545	2.760493039688171	0.43004482499107827	9705	4
cg24101873	20	31755609	-2.0275869248361858e-4	4.469479018024971e-4	0.6500795086244506	1.1143496349183801	0.7736112027585959	9704	4
cg24101979	17	709725	5.439798489611801e-4	6.312634046907543e-4	0.3888350358674258	1.1362862903254243	0.7683224288391565	9700	4
cg24102222	12	129280449	-0.00230680385816285	0.0014875729429277803	0.12096964653985645	1.8029386846494668	0.6142956539327051	9705	4
cg24102241	19	1401310	-2.2713407950688842e-4	1.5297010965751632e-4	0.13758977804358885	2.8730362511244047	0.41161753937343454	9684	4
cg24102266	1	33219584	1.29123936182497e-4	1.0255206680655035e-4	0.20799199981633879	2.388726538196046	0.4957366241120368	9690	4
cg24102360	19	14801145	-1.0952680541880361e-4	1.5140055198779883e-4	0.46941938001475136	6.703025373559734	0.08199052269182824	9705	4
cg24102420	3	35785890	-2.6610260659063487e-4	9.120754916032786e-4	0.7704739356986867	0.5655853016692728	0.9042636116568936	9665	4
cg24102601	12	112546687	7.111446502268923e-5	1.2043960994942542e-4	0.5548840040496462	1.191481548172575	0.7550481050762556	9659	4
cg24102622	19	13124776	-1.1669559284623809e-4	2.4829118455724154e-4	0.6383586543924202	3.328017257667325	0.3437621619400721	9706	4
cg24102700	17	3721585	-8.458726949133059e-4	7.866028562699453e-4	0.28221844904527166	8.72396884603047	0.033195163870346975	9514	4
cg24102702	14	105045030	9.421765475617017e-4	0.0010841782264493381	0.3848341810917147	0.9900805720887597	0.8036521482809088	9706	4
cg24102726	1	10855553	5.311524904772093e-4	1.8431087847473767e-4	0.0039537385681236775	6.474864744159073	0.09065906448125348	9636	4
cg24102761	10	115439306	-5.804645889157344e-6	1.7159627783730269e-4	0.9730148330604153	3.9393441218311014	0.26808879831990634	9641	4
cg24102792	13	112051238	0.001004506605387872	8.932781923554938e-4	0.26079371888750474	1.086602281783916	0.7803092910103981	9705	4
cg24102938	17	28444044	4.236665051068706e-5	2.0248662451194448e-4	0.8342672519978115	4.917207290673898	0.17796099340100688	9675	4
cg24103018	19	17420930	-1.2075045513258625e-4	2.2888729102883695e-4	0.5978087780985386	4.49428781924062	0.21280036711074438	9694	4
cg24103040	12	67072988	-0.00108767442417592	5.20540013324647e-4	0.036661690001522994	3.9239602250777548	0.2697929843545355	9705	4
cg24103044	6	30039801	-1.4776935221477163e-4	0.002008664037436095	0.941355736316895	1.734723468096227	0.6292417661352937	9698	4
cg24103461	1	205091125	1.445215149258603e-4	3.105328780656856e-4	0.6416461559604842	2.2738508976196865	0.32080383492384457	5809	3
cg24103651	10	113987401	-7.057857361616044e-4	5.22658472607631e-4	0.17689523435199508	8.447281615482883	0.03761800386444949	9691	4
cg24103799	2	16834516	8.628244217349668e-4	3.868656904320155e-4	0.02572789805524843	2.637116558651367	0.4510196590930244	9704	4
cg24103837	11	75236614	6.954119940772752e-5	1.832736725624547e-4	0.7043618116749109	1.2900466756516966	0.7314979380594607	9678	4
cg24103979	1	155829285	4.8495663300953827e-4	2.541840586242466e-4	0.05640471823241473	15.679036204614247	0.0013193949494637053	9681	4
cg24104045	1	146714208	-7.845848653030667e-5	1.103151563571253e-4	0.476947124768776	2.0408837062563965	0.563964646048833	9700	4
cg24104128	11	33796038	-1.3571061017131247e-4	2.990913102959995e-4	0.6500137613238887	0.04677703815315132	0.997346729465749	9696	4
cg24104567	17	40932508	-3.094425104605852e-4	6.861091275120891e-4	0.6519818870076955	0.606440590588389	0.8949563774175622	9680	4
cg24104608	6	170461816	5.516971881922755e-5	9.7848796889403e-4	0.9550369993143761	6.898927943593865	0.07519001525017363	9683	4
cg24104611	22	45637132	9.915196199062964e-5	2.269934831189219e-4	0.6622525374260075	0.6486747992855132	0.8852044448678515	9705	4
cg24104616	6	28969099	-2.3187208001595772e-4	8.277609212191503e-4	0.7793857275318037	1.665061127079521	0.6447292346138505	9703	4
cg24104633	14	67999913	4.07973378143131e-5	1.882900642452121e-4	0.8284633370402618	3.512741871148031	0.31911329914152353	9699	4
cg24104938	6	108487078	-6.823839715525685e-4	4.911283604734003e-4	0.16470482151265736	3.3669780081077136	0.33842881550456366	9700	4
cg24105068	3	185658366	1.3085303810656833e-4	0.0010358989210296134	0.8994799347413347	3.666130524420918	0.2998460765757844	9699	4
cg24105081	12	1947479	-0.0010302863348590394	0.0010996514830576916	0.3487993048106426	1.9871487923480289	0.5750783009371774	9660	4
cg24105147	1	112803940	-3.349849385064421e-4	5.66600695997488e-4	0.5543738810133184	4.162116629528945	0.24448220332136616	9694	4
cg24105269	12	121092378	-1.864106301974693e-4	4.7477832516666933e-4	0.6945952424847748	12.993803870521827	0.0046500241002713	9682	4
cg24105280	12	6797846	-8.41392944874302e-6	3.7621177805051013e-4	0.982156898903345	0.6625419951269533	0.8819770388385435	9669	4
cg24105287	2	66809985	7.113462226361562e-5	4.250783170658043e-4	0.8670987996492261	8.044205168663668	0.045106898006760876	9666	4
cg24105314	17	42082924	-3.463097132354137e-5	0.001084197568664111	0.974518648363359	5.472593742536307	0.14028703508159313	9704	4
cg24105407	1	6615510	-1.2415097140240766e-4	4.0508265654633924e-4	0.759236877210421	2.5766760712431513	0.4615932128035989	9705	4
cg24105448	2	127914388	2.592436806351051e-4	9.95208604057642e-4	0.7944844397114856	2.611637637580793	0.45545297056896183	9703	4
cg24105457	2	134600357	-4.209341957946784e-4	5.187428073397641e-4	0.41710691389194954	2.6015093630328288	0.45722499748680073	9701	4
cg24105634	3	121901293	-8.007488448061306e-4	8.432412670822489e-4	0.3423113564747064	6.6223509607198	0.08496017915046318	9700	4
cg24105685	9	95298969	-5.494063325909024e-4	9.131375166838437e-4	0.5473946377279872	0.3667626309029003	0.9470196415394712	9679	4
cg24105729	3	149535200	-5.634646894608509e-5	5.684420752914728e-4	0.921039514040499	5.8998657528942005	0.11658491550827847	9699	4
cg24105744	5	138993362	-0.0010420665997882596	8.576980588962359e-4	0.22438234119146577	1.8545492627157125	0.6031369487713463	9606	4
cg24105782	1	1957385	8.19530156513194e-4	0.0014524066620890677	0.5725794608353401	3.061604243850663	0.38222419603683827	9704	4
cg24105797	17	74553636	-5.7791898849031036e-5	1.1771732985487455e-4	0.6234703693484532	1.3096644236971124	0.7268394525365749	9706	4
cg24105933	4	8270795	4.92299401920449e-4	3.549208750773651e-4	0.16542101697326034	3.0268537005189695	0.3875033664913315	9704	4
cg24106020	1	181452827	1.1200351408249507e-4	8.935002168765761e-4	0.9002435799874828	0.8003455263530279	0.8493843862545944	9705	4
cg24106040	1	44612654	-4.4757037011689e-5	6.200200789005215e-4	0.9424535430228952	1.7154407552838105	0.4241278324162324	5806	3
cg24106124	2	232645314	1.755712952051565e-4	1.6837025890397846e-4	0.2970552681303634	1.0833605472569245	0.7810923560962949	9706	4
cg24106155	11	23043633	1.2581452518419523e-4	5.65050578757185e-4	0.8237996347231202	1.231387728071768	0.7454864972532249	9693	4
cg24106215	1	202927166	-1.3146134421826496e-4	1.5701664816321887e-4	0.4024550802114832	3.1267834854564525	0.3724877097400742	9703	4
cg24106257	19	3572869	-6.377766533215331e-5	1.9276627404139665e-4	0.7407540935870105	1.5450292189805255	0.6719172750501166	9677	4
cg24106536	18	77678414	3.117423039105094e-4	1.9288393343525818e-4	0.10604739144726982	6.899196185952266	0.07518108794958009	9683	4
cg24106636	1	116381475	-3.0435727823243796e-4	2.889481784364791e-4	0.29219057720087693	1.2591987737936696	0.7388437637220842	9693	4
cg24106661	2	61886946	4.406526399121196e-4	5.479049361497104e-4	0.4212525075344992	0.04290502797493627	0.9976665530983155	9700	4
cg24106686	17	45771570	-7.107741806916484e-5	2.170724442741564e-4	0.7433378448748185	4.065411695443069	0.2544869268964824	9704	4
cg24106894	15	48623432	2.527341602071288e-6	2.505732941500554e-4	0.9919524837609464	4.375920506783703	0.223628528221051	9699	4
cg24106898	5	19892970	4.466537622295222e-4	0.0010863929859129696	0.6809738291802491	0.651424105786793	0.7220130590735507	5808	3
cg24106943	1	165738203	3.158708988989816e-5	1.4361183760936805e-4	0.8259119054707442	2.1994959170426727	0.5320476666590105	9698	4
cg24107021	13	96297058	7.597790902488365e-5	2.7541410955875094e-4	0.7826495380203963	1.6248636129879055	0.6537653949022988	9704	4
cg24107142	2	75060355	0.0015550403924755626	5.744557996164184e-4	0.006789833632029078	1.249317948703882	0.7412017294786418	9702	4
cg24107163	1	207095332	7.681956055021383e-5	2.0954143059144688e-4	0.7139114550654171	2.0261480487442167	0.5669973553632093	9705	4
cg24107270	7	151079501	-6.791012584269465e-4	7.509982533843231e-4	0.3658550260037339	1.890406806170518	0.595461682147737	9680	4
cg24107338	1	153962020	-1.3580495368588114e-4	4.0730969091418395e-4	0.7388177193445953	0.9785305232065304	0.8064467400455977	9705	4
cg24107411	3	126753009	-4.561299514093722e-4	4.045886518607423e-4	0.25957684053786567	1.5609370366682196	0.6682791532558308	9653	4
cg24107453	1	7720977	-4.1671793883705605e-4	5.076801646206841e-4	0.4117444215202547	0.6928231931293309	0.8748906945206626	9703	4
cg24107581	12	106751417	-7.464183070899791e-6	1.942722026986919e-4	0.9693518093984225	1.7472905602636002	0.6264717014231567	9706	4
cg24107611	11	19956158	-0.001403367396148929	7.244149779002292e-4	0.05271572195116405	0.36300212080518507	0.9477747325503301	9700	4
cg24107619	5	116274667	-2.1496574587617965e-4	6.791255634207076e-4	0.7515978764643372	2.4861814437012772	0.4777935830741266	9690	4
cg24107665	8	144372932	-2.034800740403521e-4	0.0015658558000904025	0.8966074441604965	4.810501151025637	0.0902428801204943	5809	3
cg24107728	1	53760337	-7.333664954017916e-4	7.021555464471145e-4	0.2962771519557555	8.146051320084549	0.043087758129128684	9704	4
cg24107750	10	6569373	-0.0010279251006949774	6.181392099957134e-4	0.09632552075738943	1.3024967750012144	0.7285402778390263	9691	4
cg24107848	17	76207924	-4.5699758797863784e-4	6.063327418221593e-4	0.45102482492906865	4.373754554663761	0.2238313226375085	9704	4
cg24107852	7	127960508	2.127600740160519e-4	6.913404989932975e-4	0.7582725313424722	1.022555829105354	0.5997286868888235	5792	3
cg24107872	1	19577943	8.607138614079765e-5	1.5810021296790475e-4	0.5861591518016989	0.37840109288970786	0.9446672787657537	9706	4
cg24107899	6	161771136	-7.773123943550196e-4	6.738943124344445e-4	0.24872025034377704	2.6919341517321858	0.44159974150832054	9544	4
cg24107979	18	35147246	2.613264448082543e-6	1.8698693674156888e-4	0.9888494056391112	1.8534704185659159	0.6033688652833378	9679	4
cg24107988	11	22647428	-8.125882189849922e-5	1.523664842148202e-4	0.5938178608771016	5.521009669079106	0.13738739283262455	9669	4
cg24108149	6	31697559	2.8087320189716934e-4	1.693169663429025e-4	0.0971439361756677	0.25936872406890144	0.9674797515624756	9703	4
cg24108194	1	9294890	1.7483673324383833e-5	2.9853567421403085e-4	0.9532987713583576	1.3640863657090136	0.5055829379538388	5791	3
cg24108286	13	114238719	-1.4052234371514762e-4	3.599986752727856e-4	0.6962842023763544	1.6319494388888374	0.6521673909884639	9587	4
cg24108508	1	179016233	0.0024786614710063746	9.441552899898435e-4	0.008658057384139292	1.1477465682831784	0.7655621384444536	9703	4
cg24108579	14	32475172	6.170724398034381e-4	5.043682997022333e-4	0.22115750029131648	6.881400038530314	0.07577558106417312	9705	4
cg24108746	17	3474679	5.499029895787144e-4	4.663089991033259e-4	0.23829172482860508	2.712526641795527	0.43810271858531846	9699	4
cg24109012	19	12625436	1.2493163508568107e-4	9.258191067621201e-4	0.8926579428132729	0.9292317975238694	0.8183683823476177	9702	4
cg24109116	7	99725975	-6.670045056842976e-4	3.590695363751174e-4	0.06322705165269482	2.553749866683095	0.4656555426747262	9697	4
cg24109161	1	22213993	-2.011606283594353e-4	4.0993257246355747e-4	0.6236270590139432	1.7318121784257041	0.6298845337370795	9706	4
cg24109202	7	87505681	-2.274040888480589e-4	4.688262622924598e-4	0.6276410140410902	0.9883790376935736	0.8040638577400544	9687	4
cg24109477	10	129245347	-1.8338589167706478e-4	3.616266282446077e-4	0.6120748989102112	12.169204935254056	0.006825450566024262	9692	4
cg24109612	6	19838817	7.829286028910098e-4	4.6064151591352915e-4	0.08919708574626721	6.144468344717492	0.10478921209186758	9666	4
cg24109679	5	111754365	1.3288314533064625e-5	3.119527971105602e-4	0.9660226304964131	1.4747974983099914	0.6880991497528877	9695	4
cg24109744	19	5107661	-0.00124082173327114	4.4062117729648433e-4	0.0048614504732236415	3.5453323729656696	0.31493008353943025	9703	4
cg24109790	12	113575128	7.725734543964483e-4	5.727026999106524e-4	0.17733836136600742	1.8790610220353086	0.59788329457124	9703	4
cg24109852	15	89632127	2.1361905542876817e-4	2.025302007556806e-4	0.2915389408326591	11.969838218480728	0.002516417265150177	5808	3
cg24109894	1	36108212	0.0015842327569343133	0.0017077410756857335	0.3535749484041364	8.632554076036035	0.03459704393253718	9705	4
cg24109934	7	139138155	3.968089068764584e-5	3.904570919510135e-4	0.9190529349278539	0.19637988525843442	0.978171581632139	9705	4
cg24109980	10	50818707	-2.026674322200866e-4	4.523948213145913e-4	0.6541618873471786	3.6368654590559557	0.3034401243429039	9693	4
cg24110050	1	67217853	-1.5502378638537957e-4	2.3507533661794132e-4	0.5095976797646332	2.195650128286866	0.5328056684332455	9705	4
cg24110052	17	76970857	5.343009104088421e-4	5.308100828633463e-4	0.31413837289170604	1.0574611564087095	0.7873517577454713	9706	4
cg24110063	16	31439752	0.0016370044036679518	6.942611753382193e-4	0.018378216786405145	1.7377081111659662	0.6285832145031727	9706	4
cg24110177	3	50126178	-1.720031748842572e-4	2.487922870927492e-4	0.4893440335364948	1.0556605091652744	0.7877871259050085	9683	4
cg24110184	3	50715432	-1.7110787989842237e-4	0.001119713165439465	0.8785449343034074	3.247164391825897	0.35506433446355157	9615	4
cg24110389	7	28220498	-1.5642325172932773e-5	7.917472507290102e-5	0.8433837348159038	5.113390105883098	0.16367998417139953	9656	4
cg24110396	10	35589246	-0.001356966572327977	5.93447125201486e-4	0.022220128718737662	2.037213800598755	0.5647188780347097	9703	4
cg24110404	13	114911741	1.7648182812270721e-4	7.241925871859019e-4	0.8074673502552941	6.39600940977887	0.09385509906840221	9697	4
cg24110540	7	37274621	-8.390290694872613e-5	8.784761725047454e-4	0.9239100662333687	1.05945997608093	0.7868684995827705	9480	4
cg24110635	12	27472736	5.10668759733678e-4	0.0011481612219057951	0.6564852884585197	4.145957448082572	0.24612857341272196	9702	4
cg24110768	12	58159478	-3.4867801276288347e-4	2.578626916422113e-4	0.1763162041522867	0.15931298252418963	0.9838737408741205	9701	4
cg24110839	17	36896577	9.056063403389513e-5	5.345756922060862e-4	0.8654768566549196	4.81995455834875	0.18546576645244248	9695	4
cg24110916	15	65282490	4.7266840560149104e-5	1.3279796109107314e-4	0.7218926371692806	3.611800933936541	0.3065487663295908	9701	4
cg24110966	6	2968851	3.4597159002705606e-4	6.00099091589269e-4	0.5642609834711422	8.223735189001093	0.041607148202518915	9691	4
cg24111008	19	7599072	7.58202800283874e-5	3.34629502299396e-4	0.8207505142639733	1.0123018682074072	0.7982753022485243	9674	4
cg24111025	6	32819921	-4.526334146088796e-4	6.774917078889772e-4	0.5040686269851358	1.6534183981066795	0.6473391098210224	9704	4
cg24111059	3	49158491	-1.756229749621876e-4	1.472134861754237e-4	0.232876593423338	1.9871234172519214	0.5750835845434389	9703	4
cg24111137	8	59324179	-2.58949603049445e-4	1.3289570811089106e-4	0.051353081820783665	0.8482252837531958	0.8379007494518067	9706	4
cg24111466	12	886615	1.9411151952815353e-4	6.545866941439179e-4	0.7668172795386597	2.4825317954156736	0.47845625239482525	9678	4
cg24111503	14	59112900	-3.821779641240591e-4	4.076947718450133e-4	0.34854667989334204	3.218464928242223	0.20004109388378777	5807	3
cg24111516	14	66974904	3.2770219279146822e-6	2.2999089965704424e-4	0.9886317383150864	2.7746708179346475	0.42768654241784504	9702	4
cg24111796	5	42945163	-4.74121281590061e-4	4.2003061166206367e-4	0.2589915278448967	0.16508169670200654	0.9830191016578473	9589	4
cg24111809	10	75545269	-1.9202634361184043e-4	2.0606872094062977e-4	0.35141102559868675	1.3003071627168072	0.7290601387280102	9705	4
cg24111955	7	64734226	1.4317260765051888e-4	1.9989779550610921e-4	0.4738499298509098	3.6252087767671943	0.3048823423284117	9663	4
cg24112000	20	60950667	0.0010308004765264796	0.003008782104473524	0.7319014707661857	1.2174832037728092	0.7488142437194026	9701	4
cg24112010	14	105975319	-5.542490219169167e-4	0.001007628580317856	0.5822830911958898	7.596267586607423	0.055135841461322534	9705	4
cg24112091	11	69683619	-5.909969632743208e-4	6.509018290294289e-4	0.3638959960711603	3.317258312357459	0.34524782319991687	9705	4
cg24112097	22	50196862	1.1832128941050174e-4	4.0696264938928185e-4	0.7712483561591782	0.0985769373681036	0.9920076482702522	9705	4
cg24112221	14	94417513	4.689809142845641e-4	2.8224978195717196e-4	0.09659678760485968	2.22925498369486	0.5262090622322815	9703	4
cg24112454	14	93896430	-6.703047109338899e-4	0.0017251662376501246	0.6976127615189051	0.8551485837529889	0.836235722952544	9700	4
cg24112562	21	38070041	4.2015738638406173e-4	6.423427511028277e-4	0.5130463857030093	1.4900696588146678	0.6845641372246112	9703	4
cg24112602	4	52961212	-1.3346110428507342e-4	5.787103745971914e-4	0.8176114816956725	1.9785390446139577	0.5768729336633532	9689	4
cg24112614	14	72191067	0.0012741598420067787	7.525259486394005e-4	0.09042172706995097	0.07243705141570261	0.9949261011823333	9700	4
cg24112628	6	150174215	6.947866262826116e-4	0.0012813083168088971	0.5876478047761792	8.893171899104468	0.0307454652514575	9697	4
cg24112692	12	22415858	-1.2447064771916658e-4	0.001152859718721504	0.9140219777299492	1.9860041530967318	0.5753166710173612	9699	4
cg24112713	14	21494093	-3.6174957059758055e-4	4.317654391970235e-4	0.4021215914203105	1.8396992010479858	0.6063342832446523	9706	4
cg24112733	7	38255578	2.1870949743171418e-4	0.00022075324699876985	0.3218116123629696	1.334026512638543	0.7210694377939655	9702	4
cg24112916	14	91294708	-4.036356765952663e-5	1.5070691104195213e-4	0.7888315275075297	3.603552963770315	0.16500549841901774	5806	3
cg24113266	7	98122011	6.80163005583969e-5	2.3771306346751875e-4	0.7747802892906129	1.9579393593706387	0.5811822795154076	9587	4
cg24113274	3	72487146	-1.60264732525512e-4	6.21109285941083e-4	0.7963838742602917	0.43203977896579804	0.9335471257072969	9705	4
cg24113409	6	10884314	2.753341207892775e-4	0.0011423603653528893	0.8095379700049132	1.0451607091587198	0.7903262035044322	9689	4
cg24113439	19	11216129	-5.462710899456921e-4	3.3131029989458006e-4	0.0991844908060373	1.0153975013424188	0.7975262853920271	9694	4
cg24113496	5	138725830	-2.603508740483324e-4	4.220990730771345e-4	0.537366392913672	1.6885026384396309	0.639492940427562	9705	4
cg24113505	7	92861286	-2.7278908218359826e-4	0.00015428777748100056	0.07705191981875405	2.496428002366542	0.4759369691956186	9703	4
cg24113534	13	33791982	-5.545636759771963e-4	0.0011872438827808065	0.640427093860466	0.8004574485834233	0.8493576145890516	9654	4
cg24113637	17	42273343	3.583401424614371e-4	4.7663897978772723e-4	0.4521676100693453	2.0368747624876806	0.5647885920785083	9695	4
cg24113784	17	18167599	-7.49567436718807e-4	4.5777649373635753e-4	0.1015449997756944	2.1281479843705746	0.5462392573777634	9700	4
cg24113950	17	36577900	0.0014203074050723383	0.0014218382516645478	0.3178318322373764	0.18935242767700114	0.9792895972174631	9703	4
cg24113973	12	114889042	-0.0010153713958636283	6.940265165113393e-4	0.14346319891080853	1.9709550961074838	0.5784569156285876	9696	4
cg24114014	6	28584167	-0.003791479829368439	0.0021987189557567607	0.0846349304598491	0.4862390660936311	0.7841777730106557	5767	3
cg24114154	17	46655829	-8.111995710354097e-5	2.6022899438399576e-4	0.7552493111260203	0.3278533822298125	0.9547076509970798	9700	4
cg24114189	1	11822116	-1.4340991561818034e-4	2.935140612013448e-4	0.6251274574818597	2.642006713966902	0.45017277279456264	9684	4
cg24114311	17	12482967	8.413546235913983e-4	8.7589412524293e-4	0.3367701396054147	7.601655849270321	0.05500321124569031	9688	4
cg24114371	19	2389665	-6.819498923926533e-4	8.882924688549327e-4	0.4426602422998151	5.239629546071572	0.15506805661295492	9705	4
cg24114417	7	157507394	-6.409135754940168e-4	0.001146448897033155	0.5761327642397289	4.9658301841107395	0.08349946185007562	5807	3
cg24114458	7	92380449	0.0015591756909149293	0.0012599259282550816	0.2158964037828221	4.385999864142122	0.11158150907321104	5649	3
cg24114545	14	105209604	1.5240695950478626e-4	4.840804698621998e-4	0.7528846069709588	5.995356052344961	0.11183638196341082	9697	4
cg24114556	17	44897431	1.4820018689534132e-4	2.979762759142119e-4	0.618938268716301	0.9768985099053978	0.8068415896948822	9701	4
cg24114651	5	1219972	-6.754788111919871e-4	6.755814734789672e-4	0.3173840538566785	6.546308763494046	0.0878539827970722	9706	4
cg24114708	6	168983447	1.5553773878803994e-4	7.486968920916243e-4	0.8354283890159265	5.548402722123944	0.13577209106818638	9700	4
cg24114772	21	15457266	0.001370591005139566	0.0011556235657162385	0.23561496734156365	3.5708528339744796	0.31168834286476205	9698	4
cg24114813	5	172128837	3.671655847865869e-5	1.4190073637014854e-4	0.7958295362748224	0.5559514042570901	0.9064379749996554	9706	4
cg24114822	1	84542225	-0.00457	0.002476	0.06493303127948614	0	NA	1088	1
cg24114890	14	23834349	-2.436655752872621e-4	3.690062037702558e-4	0.5090425886871783	2.0942089482402344	0.35095247128825857	5808	3
cg24114899	1	47901721	0.001089350995061826	0.0011318250015641099	0.3358120638386755	4.824742793415019	0.08960255921806776	5809	3
cg24114936	7	73085681	-6.190308329756477e-4	0.0013624147497589168	0.6495675891038157	4.047139490061934	0.2564187011851754	9654	4
cg24115019	5	167899230	3.5773266124881204e-4	9.547584115768229e-4	0.7078955237161435	1.0209940126460741	0.7961722050916518	9699	4
cg24115032	20	57089953	-5.26237615340126e-4	6.158452828679482e-4	0.3928299689134453	1.1928553760461824	0.7547183928136708	9703	4
cg24115040	7	96652375	5.309426416850383e-5	3.251850985344946e-4	0.870302722602099	3.1387309695996124	0.37072621853927407	9700	4
cg24115061	1	91298006	0.0013926464777731567	0.001850990807897319	0.4518232156280566	2.1508378430975954	0.5416965794826841	9699	4
cg24115067	7	73668900	-1.4397933957276473e-4	1.0303723812339583e-4	0.1623076034669881	2.5252015080676746	0.47075381830936097	9692	4
cg24115221	19	12267734	4.028869704403898e-4	0.00026289985395010614	0.12540571547277926	1.926589219585426	0.5877822967187664	9706	4
cg24115232	5	1243907	0.004842529046610231	0.0019661453880212474	0.01377969292961019	0.6604183004362263	0.8824720578488594	9698	4
cg24115264	13	43149043	2.3935494630240368e-4	2.9527872937077987e-4	0.4175915098265853	2.652241247198514	0.4484044985274691	9706	4
cg24115483	13	80055669	1.0656517758486091e-4	1.5918211211270308e-4	0.503205610723121	1.9169306390294114	0.5898257651888449	9706	4
cg24115558	1	46599006	-6.520947010808972e-5	1.7593581913764888e-4	0.7109030679652141	1.6740563402674145	0.6427169838498143	9673	4
cg24115571	8	104310713	4.787858752798986e-4	3.963474454124393e-4	0.22704904685879423	2.992539555036297	0.39277686096203096	9700	4
cg24115593	5	169010705	3.2358741900074194e-4	1.8393792191998882e-4	0.07854001189063209	5.187711354646339	0.15855684255452956	9705	4
cg24115596	14	38051289	6.059609408825133e-6	8.717271969800844e-4	0.9944537352145073	10.124976021675197	0.01753312705571354	9610	4
cg24115627	16	30995245	2.623582239978376e-4	4.1356663571308057e-4	0.5258331400437434	1.814788073918736	0.611722184805066	9705	4
cg24115681	7	114566161	-0.001550901025549738	8.725143193578417e-4	0.07548472538619813	1.8568743529009852	0.6026373257673777	9689	4
cg24115818	17	41150318	1.4927753342122523e-4	1.5430410914071634e-4	0.3333320039614059	1.3461963245988278	0.7181936145645785	9693	4
cg24115835	19	8491580	-9.592084310035028e-4	3.901725883916438e-4	0.013954952917812178	5.325683585334017	0.14944447718847415	9703	4
cg24115922	19	13875297	1.330429209524101e-4	2.8995673118421887e-4	0.6463511127766369	4.656564963035818	0.19874302062549634	9688	4
cg24116028	19	42348451	-0.0011119419088085995	5.873429088088717e-4	0.05833482780142169	0.6160576661971515	0.8927466989156099	9704	4
cg24116072	4	40631919	3.850413200900948e-4	2.849473477133109e-4	0.17660837674990185	8.462921028394518	0.03735334354930681	9704	4
cg24116222	1	249132406	-1.1490294868373943e-4	2.1927516447817327e-4	0.6002697773718262	0.7405154421158004	0.690556336792301	5735	3
cg24116259	19	40724388	-1.8345227677398602e-4	2.0240575443636167e-4	0.3647458675139826	1.125709972514932	0.770871497853775	9705	4
cg24116317	5	171534716	-0.0014180992255989743	8.117424946294046e-4	0.08064052483367151	0.8185185056239211	0.8450327160038265	9703	4
cg24116380	5	114791124	-2.5493484062684836e-4	0.0013593927812377837	0.8512405411535542	0.9917972427196493	0.8032367728484393	9702	4
cg24116385	1	5677939	-5.799472693981831e-5	0.0011641171828310985	0.9602669179686655	0.5227881441374307	0.913857179565738	9705	4
cg24116513	7	150413164	5.533573846890065e-4	7.098093848597851e-4	0.4356346608084188	4.5138748519719485	0.21105601613925942	9628	4
cg24116534	6	134176481	-9.07220404646969e-4	3.714763485537441e-4	0.01459796256273863	0.8109298455319253	0.8468510120305291	9664	4
cg24116687	6	106537991	-0.0012483385722389974	5.769538983924542e-4	0.030489587704672885	2.4454114451516986	0.4852372796487688	9689	4
cg24116779	7	100841554	-8.984234493355185e-4	0.0014738083006660488	0.5421313482155057	1.7328045239432321	0.6296653947769181	9699	4
cg24116870	12	43946284	-3.666700662763394e-4	4.026338887556618e-4	0.3624647426781752	2.05458809926104	0.5611543863299115	9705	4
cg24116886	20	137877	5.708761938644116e-4	6.356527390955352e-4	0.3691352003621809	0.24102725652881402	0.9707091474543037	9701	4
cg24116965	4	148654701	-2.2537583778355468e-4	0.0010529889597021703	0.8305202479940965	4.949804997195419	0.1755097842941959	9705	4
cg24117017	1	166571691	4.1578203009111884e-4	0.0012410848664406583	0.7376137810449319	0.9456557591512527	0.62323733382073	5769	3
cg24117063	5	1073568	-1.759999412443087e-4	3.8472311450543146e-4	0.6473320314094533	1.292723331258892	0.7308617145636739	9704	4
cg24117150	14	88788672	3.8460749983380675e-4	0.001047196085517791	0.7134149275137056	4.414056926335179	0.22008551775090188	9690	4
cg24117192	19	18369082	-2.1512674660369028e-4	2.5995608661038877e-4	0.40792520470448135	1.8235113513937233	0.6098320164209984	9702	4
cg24117315	1	6988185	4.089228347812478e-4	5.818132807321184e-4	0.48215419304837753	7.41507623808138	0.05978112967965852	9702	4
cg24117376	1	11751624	1.5073836302909155e-4	2.3721318374278675e-4	0.52513154368358	0.9968205839879973	0.8020212818480685	9701	4
cg24117442	12	93963504	-1.8930540974091198e-4	2.613292701579886e-4	0.46882375456639375	0.6556373425618115	0.8835854745600746	9664	4
cg24117468	5	131562848	3.7452965320045707e-4	0.0015309863814306434	0.8067406798888115	3.3282726486840324	0.34372696383321105	9704	4
cg24117473	19	911655	1.264306058226421e-4	1.7826669483017262e-4	0.4781869181811323	5.039717072271685	0.16891186000756028	9704	4
cg24117504	1	183116950	-1.5911158038279727e-4	0.0012320541872895652	0.8972442367420115	3.346327237577134	0.34124662922026855	9704	4
cg24117592	5	93954865	2.5466196600454263e-5	2.638783515887532e-4	0.9231176482581651	2.674539104564229	0.4445714615362186	9697	4
cg24117657	22	22859162	1.4749755164230116e-4	5.861263194597488e-4	0.8013131066450798	2.5259352912441355	0.4706222239803423	9697	4
cg24117676	22	37308215	5.13929427285035e-4	5.908395982744399e-4	0.384393851172366	3.9295811872551702	0.1401852392248086	5806	3
cg24117723	11	77185398	6.74166392849632e-5	1.8417485791498195e-4	0.7143300652342226	2.547193815052804	0.4668224457545332	9679	4
cg24117910	6	132319658	2.9024907926278787e-4	6.257881320407699e-4	0.6427812610087684	9.322641555850232	0.02529497087214446	9683	4
cg24117915	1	2523091	-1.9896637986224644e-4	3.198817168781454e-4	0.5339419667537884	0.6811124641262538	0.8776372383088764	9678	4
cg24117963	15	40568752	-6.097401270162685e-4	4.877698162485694e-4	0.2112786857715024	7.3441363392617935	0.06170144373142171	9702	4
cg24117998	11	14994003	-0.0010900534811799057	0.0011520445205284583	0.34405147487459964	5.194674678264187	0.07447160708943466	5807	3
cg24118052	1	28919387	4.108143208312152e-4	5.229320472991373e-4	0.43210309220358895	0.060349028705154927	0.9961276462158898	9705	4
cg24118130	7	158793909	-0.0013340865446256518	0.0017577765495634715	0.4478749691053671	0.9695715224458502	0.8086141808009054	9700	4
cg24118151	20	42354839	-1.9280067433523473e-4	8.816799963880165e-4	0.8269038422906397	0.9424159175237319	0.8151816549907088	9706	4
cg24118197	15	65674523	-1.3924735287239605e-4	7.396936802184033e-4	0.8506806601160835	2.555782118681132	0.46529429687773505	9697	4
cg24118438	20	60969278	-1.3114999765092124e-4	1.5699096054157645e-4	0.40349342895584656	4.932046394121071	0.1768412053957434	9703	4
cg24118495	7	98735915	5.254290941895975e-4	9.54381033643482e-4	0.5819460604921245	0.5001047269956831	0.7787600034059738	5785	3
cg24118521	13	47472330	3.247222086721871e-4	0.0012318556170483495	0.7920849880111995	8.380026368775834	0.03877716048108359	9664	4
cg24118547	8	123876166	-7.46120690092941e-4	6.009012052081989e-4	0.2143585330711486	0.5245806075976169	0.7692876641568002	5805	3
cg24118715	10	70232072	-0.0017227240704520259	0.0010795948045325874	0.11055275944162499	0.5879952578519905	0.8991750014362845	9703	4
cg24118773	5	172287924	-1.659762993952725e-4	3.3345875775623235e-4	0.6186661749551473	2.6710561918111573	0.4451684213177995	9683	4
cg24118850	6	170493990	3.898214491775942e-4	4.2970553976437735e-4	0.36431016923882065	2.8265426849166535	0.4191491369178855	9702	4
cg24118858	1	151862153	1.1613689048757841e-4	6.537138545699222e-4	0.8589922990334664	2.3032299566089174	0.5119024154614237	9697	4
cg24118874	5	2726252	4.5328507097293857e-4	5.983401567405042e-4	0.44870792654785374	1.7900742694889453	0.6170972644884308	9549	4
cg24118877	11	1980277	-1.4442670536344123e-4	1.605384919181254e-4	0.36831233897177024	6.301297400570404	0.09783699718205027	9639	4
cg24118894	19	42445059	2.2600662817624842e-5	2.0373057192555192e-4	0.911668623356072	0.06359689933180968	0.995814938394663	9640	4
cg24118920	10	15001839	-2.3513487779413035e-5	1.495947084383554e-4	0.8751019811682037	4.377391739054257	0.22349087584133784	9702	4
cg24118983	15	22999320	-2.7394296462242756e-4	4.115205844729171e-4	0.5056126428543017	0.4009469976159895	0.9400467978764616	9704	4
cg24119045	9	6412836	-3.594458852112762e-5	1.4529500328036349e-4	0.8046061054659768	4.175129107489661	0.24316375905451004	9703	4
cg24119077	1	40349270	2.1463061565006006e-4	1.677458199889158e-4	0.2007213774369566	2.670057334604782	0.44533974221784517	9704	4
cg24119079	19	56915653	3.506338887566754e-4	2.2170037175432328e-4	0.11374855868610538	2.5830310562359293	0.4604721910168873	9706	4
cg24119085	1	45476986	2.6750453644835028e-5	1.636803189678835e-4	0.870179022283674	6.547126983925873	0.08782234614799399	9640	4
cg24119225	5	140344483	4.5864846243539e-4	0.0019052881557300753	0.8097690868227776	1.8574270424615056	0.6025186014312884	9702	4
cg24119284	3	58344724	0.0016893591524094948	9.451042365924392e-4	0.07385921875773362	1.8222764722458793	0.610099365587216	9462	4
cg24119469	4	1625181	0.0035882782225156637	0.0020935258256971024	0.08653092278382689	0.9068881833300096	0.8237652216262334	9697	4
cg24119471	6	99841951	-1.7750616043684652e-4	2.1552039907400713e-4	0.41015748793794177	1.8815744242427517	0.5973462852029338	9629	4
cg24119481	19	16683605	2.508132220466849e-4	1.726849197781963e-4	0.14638133307480036	3.4014711711283665	0.3337675979401074	9705	4
cg24119500	6	69420780	0.0015534870618104837	6.839070296687039e-4	0.023117412732909723	2.6426466838223663	0.26678202442984317	5808	3
cg24119607	5	139047739	7.768701069541583e-4	6.764934035950726e-4	0.2508125729633597	1.7426971153440634	0.6274833388425608	9700	4
cg24119612	7	140098460	1.600081596938548e-4	1.4471259887195557e-4	0.2688580681612883	0.4928556355657577	0.9204581704923154	9698	4
cg24119613	13	32330150	-6.0647326977516215e-6	6.959468892540705e-4	0.993047033595222	3.2622117875313394	0.3529367840762914	9697	4
cg24119674	10	79648146	5.028203689822886e-4	5.316424146639972e-4	0.3442573483029526	1.3189937382171777	0.7246278428053319	9698	4
cg24119717	5	139488731	3.2164113321013683e-4	9.26187257606801e-4	0.7283851739415582	0.9264877977910092	0.8190314426625962	9706	4
cg24119722	22	42347272	4.328863935338897e-4	8.855017198092539e-4	0.6249407979952775	0.281870737818237	0.96340124729149	9694	4
cg24119756	6	47052183	-3.909988251834075e-4	6.089929992126743e-4	0.520846188203556	1.334296116044428	0.7210056804578575	9674	4
cg24119798	11	45376874	-4.7885362095052055e-4	5.779160999184681e-4	0.40733829017176426	0.7768621170142495	0.8549929242251659	9705	4
cg24119869	19	55043790	3.628614654983119e-4	9.822083543282178e-4	0.7118040283282485	8.479622856717548	0.03707271231292744	9704	4
cg24119990	3	187386810	-3.128207692439015e-4	9.523723470508699e-4	0.7425602732069185	2.606738054324934	0.4563095032705451	9703	4
cg24120041	5	8461041	-0.0010886262760291092	6.86368960300744e-4	0.11272440314740433	0.30014615825047886	0.8606450789373288	5806	3
cg24120153	10	122610486	6.999550409467029e-4	0.002279375350787129	0.7587809917130415	2.7974072735409656	0.4239269038595137	9703	4
cg24120357	5	118691415	2.3728810497116836e-4	3.510005464734609e-4	0.49901941750472656	0.11266013443973927	0.9902760385703592	9706	4
cg24120411	12	56223501	-7.879336031534699e-5	1.7858769828177907e-4	0.659066316906442	7.159337745230501	0.0669888660489313	9681	4
cg24120597	8	145019491	-9.58196772449257e-4	4.953033121131708e-4	0.053043619015612574	1.640328439407321	0.6502805768245457	9700	4
cg24120669	5	140529819	5.896536335917124e-4	0.0024528956952893496	0.8100272859448514	1.218552180677785	0.7485582578465231	9565	4
cg24120683	7	156813185	0.003042184991756692	0.0023167666364690863	0.18914362278915542	0.010191631322389608	0.9949171459813717	5808	3
cg24120696	8	53853604	-3.8248181595027986e-5	3.598737193948221e-4	0.915358429737971	0.8980469110346004	0.8258991086708587	9683	4
cg24120728	13	111303789	-5.75339941624435e-4	4.384749453034119e-4	0.18947334274174335	3.465879803802223	0.32521443284447416	9662	4
cg24120800	3	100455446	1.7511025529481377e-4	9.422234371455734e-4	0.8525640332539353	3.3334488374207236	0.3430142565048778	9668	4
cg24120841	3	24536562	2.6529274665294903e-4	4.947618452467657e-4	0.5918183149250338	1.2505228536346937	0.7409140643287305	9703	4
cg24120960	3	136056056	0.0013222808241646173	9.020043052783975e-4	0.14266565050444818	2.197876541284805	0.5323667474630993	9511	4
cg24121069	13	114202741	9.166364433177587e-5	3.826652748441123e-4	0.8106868746572253	3.499525600934202	0.32082365398574686	9614	4
cg24121098	19	47104641	-1.2629171286038154e-4	1.1283846020899192e-4	0.26304383287884575	3.0441604239170976	0.38486649555128294	9665	4
cg24121168	3	58652503	4.672621612272052e-4	0.0015044482900847436	0.756114570744705	6.057779873515944	0.1088326987183334	9706	4
cg24121172	20	60796414	4.428685970318624e-4	3.2038671847879895e-4	0.16688148737971334	1.3800659869839917	0.7102139549151998	9697	4
cg24121211	4	128887195	2.341736207156751e-4	1.4448505725611732e-4	0.10507206132466373	3.7639802395786193	0.2881037242282036	9703	4
cg24121436	14	60337690	8.876382574824866e-5	2.1330611358545465e-4	0.6773122965668649	1.2110095424831588	0.7503649978444276	9693	4
cg24121503	6	151650834	0.0015016912050386157	6.894630662736248e-4	0.029401647925062835	2.731578975466232	0.43488742617969517	9705	4
cg24121557	6	33177819	2.965555108948005e-4	3.85567867572069e-4	0.4418104489726173	3.533804464542695	0.3164041885982702	9702	4
cg24121606	6	29342253	-0.002379745935813585	8.370688547498337e-4	0.004469790856778688	1.4183503557158859	0.7012389996122814	9652	4
cg24121733	19	7953984	-1.7719169557550173e-4	7.069456031645245e-4	0.8020893363624148	6.616738399551174	0.08517059063694926	9705	4
cg24121867	19	7985189	2.9519412685070395e-5	1.0585883315038325e-4	0.7803550326531694	7.452285345640861	0.05879720361678125	9673	4
cg24121906	6	118587755	-5.784415861740733e-5	7.614253429728871e-4	0.939444349852764	1.3666154316258308	0.7133785742390201	9637	4
cg24121967	11	69089119	4.9741391594814996e-5	3.8836375321264457e-4	0.8980861481679955	3.5640552271971977	0.31254890567198224	9703	4
cg24121979	12	49276936	-1.8555004614907223e-4	8.006400919494073e-4	0.8167305400395671	0.9140389511135458	0.8220386332249162	9684	4
cg24122049	12	30032232	-0.0011415316857180664	6.060231325957375e-4	0.05961317988310894	2.4985752375757357	0.4755486248467428	9697	4
cg24122068	3	23845240	-1.5381300780058216e-4	7.300101419192132e-4	0.8331215126127519	4.600718475544546	0.2034804558730425	9686	4
cg24122124	19	5339092	1.284151978427886e-4	4.889848016602441e-4	0.7928466215058835	7.712886152228278	0.05233355514809405	9696	4
cg24122218	19	45657270	-2.921661404338725e-7	2.805018802324621e-4	0.9991689367276345	1.809544404488567	0.6128601721667639	9704	4
cg24122283	11	74457222	1.9145399550016723e-4	1.9188170218033284e-4	0.318390421549655	0.743441421423773	0.8629415830839593	9661	4
cg24122357	10	105946226	-4.983018831132188e-5	4.799534297802971e-4	0.9173098412396461	7.284639935382689	0.06335798368912206	9705	4
cg24122364	13	99574736	2.233275603699217e-4	4.935909919463063e-4	0.6509414540560414	4.101348440070739	0.2507262448522113	9704	4
cg24122407	15	99232208	6.763578811558468e-4	8.541726098396868e-4	0.428460910869548	2.068695597446082	0.5582717712425056	9688	4
cg24122597	11	561534	-7.44247929924074e-5	2.3041102902937585e-4	0.7466885677103363	4.42017496525235	0.21952197451151498	9547	4
cg24122751	19	45316682	-5.666618243240642e-4	3.9648214889773515e-4	0.1529398461171463	0.953241813263463	0.8125639586274989	9702	4
cg24122826	11	107578640	0.001426780020475709	0.002285610038731558	0.5324668756322901	2.1482386936031883	0.542215555880224	9643	4
cg24122922	20	24449392	-0.002085188204320775	0.0016918298226318667	0.21776061284340117	6.324179040171759	0.0968604033699722	9706	4
cg24123057	8	11660089	-5.201947212783895e-4	5.984075399983262e-4	0.38468393395534545	0.15719523932497542	0.9841842650171839	9689	4
cg24123106	6	123100471	0.001051889346869767	9.842884360330977e-4	0.2852138952386676	3.556489574777303	0.313509178917289	9703	4
cg24123116	6	168704154	4.6624955994551017e-4	4.710510485791561e-4	0.3222685304754159	5.6619405160006115	0.129267304171901	9676	4
cg24123124	7	56019838	-3.230783984853969e-5	1.8434554830717786e-4	0.8608777315222118	2.330662467424163	0.5066722557023362	9670	4
cg24123198	4	184018031	0.0013123362030775865	0.0011634011709216968	0.25931277438956807	2.306547184731322	0.5112678006924529	9703	4
cg24123311	19	48675164	-1.6037624269138763e-4	1.5596232488312132e-4	0.30380817624009837	2.150508007661801	0.5417624182771049	9705	4
cg24123479	5	68664773	6.337960021187378e-5	1.4114604304106426e-4	0.6534059651187483	1.9344943401844852	0.5861133354392297	9703	4
cg24123518	15	74422550	-6.487418138764495e-5	4.2032380218411265e-4	0.8773390228049889	0.5784606358928212	0.9013451234853321	9705	4
cg24123563	14	77924517	3.8266123396393454e-5	1.047169667876662e-4	0.7147947111706405	5.560740395206929	0.13505047011178822	9689	4
cg24123634	10	52008360	3.49118366128144e-4	7.446974248211342e-4	0.6392085554423071	2.587188062310264	0.4597400734977633	9689	4
cg24123712	3	49967161	-3.2444823211776156e-4	1.7559864955116742e-4	0.06465019921616669	0.5567358058304651	0.906261244470804	9687	4
cg24123724	3	99513656	3.018427576631919e-4	4.799818867547375e-4	0.5294388758881949	7.005815629165641	0.07171263943965384	9705	4
cg24123824	5	142410650	-7.319558118584062e-4	4.3644302708314596e-4	0.09352417814954775	2.798432052484538	0.4237580941802233	9696	4
cg24123854	3	187973091	-1.2590811007002445e-4	6.414605378244264e-4	0.8443882867608579	3.257209211749891	0.35364286771723213	9694	4
cg24124029	20	9495572	8.304014224520932e-4	4.5790283935572717e-4	0.0697565480285975	0.43106428841398364	0.9337531599210821	9584	4
cg24124043	17	80404898	-4.040813217862796e-4	4.95908705118063e-4	0.4151695896517603	3.871294255436074	0.2757016114654792	9703	4
cg24124069	10	73369502	-2.2145268915056064e-4	3.7677974927491733e-4	0.5566994117459578	7.511021660003738	0.05727593364404022	9703	4
cg24124079	8	1150340	-0.0010031930492031902	7.018373866488403e-4	0.1528947466730022	1.216525183497716	0.7490436797895025	9671	4
cg24124145	4	139936112	-1.8268234375080124e-4	5.809991987208424e-4	0.7531960873023728	1.7212181050932356	0.42290443284288004	5809	3
cg24124330	7	1914523	6.939879161000163e-4	3.717857914615523e-4	0.0619527473833392	2.147845616783964	0.5422940735625009	9704	4
cg24124365	19	58982507	9.579666024133048e-4	4.7026098256583573e-4	0.041640457644755116	3.855745617869501	0.2774682257783878	9703	4
cg24124398	17	40075096	3.850474721387491e-5	1.5981207437042053e-4	0.8096034334245804	4.892249696444511	0.17985933149483138	9703	4
cg24124424	17	717771	-2.5890744121777683e-6	2.35878214027454e-4	0.9912423407615273	2.73353778098145	0.43455795411445686	9640	4
cg24124443	12	107711648	-5.994328596910615e-4	6.498029878991654e-4	0.3562761721526463	2.084572417537337	0.5550401682413383	9694	4
cg24124620	8	142505085	0.00686809800206283	0.004481944607946346	0.12542562365163787	0.21244982518363625	0.6448539950866764	1326	2
cg24124703	5	88122944	4.4392839683541653e-4	5.407709240865676e-4	0.4116931761060376	0.44286328483202436	0.8013707000406047	5052	3
cg24124753	3	120461562	-1.2196216459646762e-4	1.252352959966661e-4	0.33012399801463727	3.11614978079287	0.3740615341346428	9666	4
cg24124789	1	220268095	1.24677329549479e-4	1.6960962702604654e-4	0.46228831474987025	2.1490538332831224	0.542052756797611	9706	4
cg24124954	6	31508106	9.760981901563949e-4	9.582879224242878e-4	0.3083997872498843	2.518407965950965	0.47197353547415544	9702	4
cg24124977	17	78010277	5.947716588721661e-5	2.0585021290103143e-4	0.7726317341192431	0.5506256396087048	0.9076364308398853	9705	4
cg24125269	18	76825313	-6.579908711259539e-4	5.602126966111002e-4	0.24017976422667114	8.42762242324254	0.037953288209615785	9696	4
cg24125282	17	11395707	-4.628581456284749e-4	8.050036536487146e-4	0.5653072220025109	4.550554660829946	0.10276840367881274	5795	3
cg24125287	2	55460177	-1.6884271951484082e-4	3.113241457821237e-4	0.5875861138656375	8.454969939388608	0.037487669008872196	9653	4
cg24125468	15	48411862	2.1589563609762048e-4	9.802173670885278e-4	0.8256742646202563	1.4783200522525188	0.6872830140483657	9703	4
cg24125525	7	150818362	4.919642741412074e-4	4.929409056171605e-4	0.31827025911055024	2.9509823215627073	0.2286663874975382	5800	3
cg24125648	15	44092606	-1.6720857507261514e-4	4.3339379213359886e-4	0.6996358230644042	14.518638064254006	0.002277829039795589	9705	4
cg24125710	3	176414852	-4.133022186083931e-4	0.0010516761923174366	0.6943240638500723	3.373660074733731	0.337521410943675	9706	4
cg24125828	6	32117049	8.806165908612546e-4	0.0017076197382166448	0.6060651442737636	3.4653863885571696	0.32527921587438635	9650	4
cg24125837	5	149233357	0.0015409805731714243	5.630135496143502e-4	0.006199811271387454	5.757478829826931	0.05620557009891309	5805	3
cg24125861	4	6024855	-2.0571649477939437e-4	4.450660381111535e-4	0.6439266706571618	1.2080550260186818	0.7510730390967653	9706	4
cg24125889	12	68726038	4.812808383705435e-4	2.237189194572113e-4	0.0314545285462468	3.3903869632357084	0.3352592845336372	9588	4
cg24125890	12	21654287	-3.2628639237058086e-4	2.0236205182842264e-4	0.10687726761628916	3.0588188084852357	0.3826450800145093	9705	4
cg24125901	19	18716439	3.920122639950173e-4	3.857565110853978e-4	0.3095261373305159	0.7335691055727933	0.8652811741961719	9607	4
cg24125904	12	124751628	2.1020647327176333e-4	8.2396032778208e-4	0.7986325597444124	1.6518119987361408	0.6476996790198614	9688	4
cg24126144	6	41755030	1.9681194106772477e-4	1.472876752715057e-4	0.18147026868211424	3.628116762585739	0.3045219826945251	9704	4
cg24126180	7	128580582	-1.5300627513833523e-4	4.408932281433448e-4	0.7285635018013719	1.9994253027528783	0.5725259936072596	9703	4
cg24126187	3	46923546	7.36333264477242e-5	1.9912390260343465e-4	0.711541591886468	6.0826756723691044	0.10765642818658822	9656	4
cg24126432	7	23504486	-0.0019627426041863836	7.944716241392323e-4	0.013492410207059543	0.08908713607880858	0.9564339292347521	5774	3
cg24126567	17	74525046	-0.0014098413296692175	7.081318281293077e-4	0.046488516870895405	1.6015861767231152	0.6590302182665678	9704	4
cg24126592	11	46389363	3.85291037923032e-4	3.262745300519262e-4	0.23765043298798133	1.8098455527342012	0.6127947804375069	9700	4
cg24126630	8	1110039	-3.37134412423031e-4	0.0015473078408022559	0.8275190955813829	2.8778752011287994	0.4108401881517553	9692	4
cg24126698	13	114839662	6.139177777257824e-4	4.560272127689603e-4	0.178228166864749	3.158099609972445	0.36788577630194785	9703	4
cg24126768	17	53645286	-4.594278435649243e-4	5.591258409010272e-4	0.41125362551059597	0.8820242051627162	0.8297634717552025	9703	4
cg24126784	15	92988053	7.243327840971091e-4	4.7088579818073243e-4	0.12399128638602035	0.10173671956383848	0.9916281993190366	9703	4
cg24126844	8	97176661	-2.7418791475896417e-4	2.3265099427742297e-4	0.23858240250413262	0.08585047518567149	0.9934795883269378	9702	4
cg24126847	14	105657710	5.330346451467635e-4	3.7630054275814435e-4	0.15662533393410583	0.7534728463717101	0.8605602004367006	9704	4
cg24126849	4	581937	3.6701871450989725e-4	0.001920450164888662	0.8484388079760412	6.602171289300136	0.08571904697141718	9692	4
cg24126851	11	6678143	3.062456685577473e-4	4.8555976551723683e-4	0.5282324909129993	3.145613742448561	0.3697146984723384	9705	4
cg24126878	12	7342151	3.392187492311131e-5	2.228901581449355e-4	0.8790362962532663	6.391491064440251	0.09404147170896021	9600	4
cg24126880	17	19624390	2.3485566903640463e-4	3.8551534540852867e-4	0.5423923606278716	0.7639650528853275	0.8580652498144543	9688	4
cg24126941	14	38068553	5.744776884035006e-4	8.142044102090455e-4	0.48045598134382544	3.083087648924124	0.3789912585803848	9704	4
cg24126967	6	28945500	-0.0013151131326931472	0.0017527811799660082	0.4530735570842155	5.547937168832524	0.1357993924450262	9689	4
cg24127050	2	97530800	1.268893702816745e-4	4.688057850597101e-4	0.786648612141365	0.4850483608050255	0.922163726789549	9696	4
cg24127061	11	65839402	4.318347013093441e-4	6.906345822849158e-4	0.5317923306333503	4.935931790427648	0.17654909810220196	9705	4
cg24127101	8	26149548	1.343607406500722e-4	1.7824337846723327e-4	0.4509663523953797	0.511597334527764	0.9163362397129963	9702	4
cg24127106	19	50183046	1.770947056923707e-5	5.607817065554852e-4	0.9748070154827113	3.3202628026526497	0.3448323824003606	9697	4
cg24127115	3	40341035	7.422696148951771e-4	7.705887773557646e-4	0.33542209481852964	1.6545472512400332	0.6470857981522048	9688	4
cg24127239	13	114789306	3.9613920802672285e-4	5.835344920304511e-4	0.49722550522109865	5.078731834712084	0.1661219623658838	9702	4
cg24127244	3	133524572	6.805492565980295e-5	1.2748641253387604e-4	0.5934653754264523	3.5666353918614773	0.3122220143420296	9706	4
cg24127278	2	27009715	4.628960735308107e-4	0.0016422394653114371	0.7780441110362846	0.9941403917086606	0.8026698064961026	9700	4
cg24127310	10	102502104	-2.523210200655549e-4	0.001054311031922555	0.8108550284270655	0.31163472559258876	0.8557154615791862	5101	3
cg24127335	10	85325062	-0.00095003537301588815	4.893459818157763e-4	0.05220505180594168	1.414381671762378	0.7021670772164544	9702	4
cg24127345	10	1560471	-0.0011378208254077898	0.0010044242425923812	0.2572944696434307	0.6896118895426177	0.8756445752423919	9702	4
cg24127414	5	140579644	2.466590082570155e-4	0.0025920308400743317	0.9241873263732665	2.156148615372507	0.5406372907108038	9696	4
cg24127506	14	102050490	5.11599465225496e-4	0.001779625680607634	0.7737479649807282	5.5223389759807935	0.13730858772263896	9700	4
cg24127513	3	136675895	-1.197192837322513e-4	6.074821009533171e-4	0.8437691706053996	1.2067317005233527	0.7513902287334739	9686	4
cg24127593	4	1648399	7.232072873508528e-5	4.0325425241568566e-4	0.8576685771174015	5.859313677105092	0.11865918259150687	9706	4
cg24127639	11	69064741	1.3121179051448986e-4	2.4443014000477455e-4	0.5914009914454743	8.763665748606249	0.03260383807028617	9699	4
cg24127656	17	27224861	-1.1286549636724143e-4	1.7714300148223295e-4	0.5240314334754879	3.5108939439376297	0.31935195898794955	9696	4
cg24127719	21	38068660	5.8778330652717e-4	7.009041668080769e-4	0.40168974838037885	0.15280161618642604	0.9848228730239635	9685	4
cg24127743	19	55851168	-2.609652361961323e-5	1.977346091124801e-4	0.8950020714733566	5.3181083195183305	0.14993167604749644	9573	4
cg24127748	22	17680531	-3.33815751375506e-4	2.9115608592132386e-4	0.2515808012858474	7.342608699761247	0.061743447247940605	9689	4
cg24127861	14	24640947	2.3864564724710934e-5	2.93397293847989e-4	0.9351725699781251	1.5860433363215864	0.6625585238292729	9694	4
cg24127866	17	67322737	2.1109796463783433e-4	2.0723374744180558e-4	0.308370744141238	2.4490307614335873	0.48457282415392555	9701	4
cg24127869	21	37506839	9.101264510198835e-4	2.872339336720123e-4	0.0015318053263163065	5.221601997237517	0.15627118016086575	9703	4
cg24127874	2	239149859	-0.001468928407010261	0.0011859460336738597	0.21548877881089348	0.7034059778756154	0.872402537730447	9690	4
cg24127989	7	128049508	-4.393321943078504e-5	3.379224727916867e-4	0.8965587052323569	0.6235679502084168	0.7321396715425009	5809	3
cg24128028	16	9186669	1.9778381751541716e-4	1.706689310182852e-4	0.246507474848956	1.212455219235985	0.7500186118974694	9704	4
cg24128045	19	54174606	-5.088537069505251e-4	4.8736009058751367e-4	0.2964381421427039	2.2126404995269473	0.5294628805117528	9701	4
cg24128066	10	18689503	-1.50423972691795e-5	6.537023023554953e-4	0.9816414331499048	1.2443650080769213	0.7423845816817671	9699	4
cg24128093	19	1362385	9.34321356732051e-5	1.769319345601563e-4	0.5974519719733146	2.977955103042053	0.39503656899194695	9652	4
cg24128130	14	60337625	-2.3247386626518949e-4	2.543135875019588e-4	0.3606522870401717	1.5740389031191306	0.6652905440898176	9703	4
cg24128292	8	30419935	5.138285396091501e-4	4.451137828024393e-4	0.24834616859755126	2.622742644992599	0.45351641043020424	9704	4
cg24128316	18	3219966	8.242021754908847e-4	0.0012876918725452345	0.5221325246146752	6.574582370354879	0.08676711248893088	9705	4
cg24128389	8	41625579	0.0011880596290664053	6.886263327809295e-4	0.08448058466080806	1.943890533367192	0.3783463372711625	5809	3
cg24128434	17	7623131	-5.232015702956678e-4	6.869545904224059e-4	0.4462840404125597	2.833565362179795	0.41800422585009717	9702	4
cg24128590	14	74185274	3.8255761554336856e-4	3.248330367940398e-4	0.23891408072337286	0.8714172014226025	0.8323194351091697	9662	4
cg24128593	6	151712759	-9.784524423403929e-5	1.560768611139454e-4	0.5307220152028052	0.14544416940242794	0.9858748680274547	9679	4
cg24128630	17	7757287	-1.0661351810229969e-4	5.171948415543176e-4	0.8366831045685041	2.2166348648174012	0.3301139330605261	5808	3
cg24128806	20	62002913	3.241941094576712e-5	8.133651884743295e-4	0.9682060403246591	6.433640802125968	0.09231660635505416	9704	4
cg24128853	8	142278132	7.424170347423433e-5	3.9272502440680803e-4	0.8500595409358046	1.550521234167389	0.6706600861902877	9700	4
cg24128943	18	24050283	3.1567926258964786e-4	6.242724116216551e-4	0.6130844716722902	10.932235577189585	0.012098004010421527	9695	4
cg24129103	4	53771487	6.796930538950203e-4	3.574699203405638e-4	0.05724973204836369	1.0019767183060273	0.800773649096113	9706	4
cg24129115	14	23352488	0.0015962522805014544	0.0017550340592436672	0.36307158616241253	1.805199176236979	0.61380419082311	9706	4
cg24129177	12	132076442	0.0017192981641300298	6.493151337027478e-4	0.00810021056261537	2.060456862097966	0.5599539377627596	9698	4
cg24129193	15	89428192	8.861657104016808e-4	0.0011074211213998569	0.4235910960067751	1.731385734841721	0.6299787190905388	9704	4
cg24129198	10	13708203	6.211837597581333e-4	6.625277245926414e-4	0.3484517455388228	2.958327498521167	0.3980949833721243	9702	4
cg24129222	2	74643251	-0.0011485276363671485	0.0019118511516530204	0.548012414575838	1.0644218615070706	0.7856689747654453	9676	4
cg24129255	6	88121856	-2.5902279924216374e-4	7.993743649518924e-4	0.7459138786413977	0.9324200745469452	0.8175978800052655	9603	4
cg24129310	17	79660671	-1.9582015796464506e-4	2.745380051883077e-4	0.47567771737571596	5.072231156725882	0.16658379077941524	9701	4
cg24129356	6	32920735	-7.141003670549768e-4	8.372762299233048e-4	0.3937230610669193	2.075931242366431	0.5567973626831887	9699	4
cg24129382	3	119529158	-1.7427098735002238e-4	2.807165845703107e-4	0.5347262263669034	3.1225796804910515	0.37310920746683685	9579	4
cg24129390	13	33780205	4.340307954779784e-4	4.7630203086277713e-4	0.3621630343973243	1.6203881580173218	0.6547758282431806	9704	4
cg24129458	12	76953543	-2.0584451433474396e-4	1.554392734409075e-4	0.18541136604811012	2.601728650166124	0.4571865727700244	9705	4
cg24129589	5	1008558	2.0408641338805488e-4	4.3618760819615483e-4	0.6398655612862867	2.0439354685275433	0.5633379909617185	9705	4
cg24129600	8	42395557	6.452632503331531e-4	8.02103688831835e-4	0.4211292621512631	2.01839727801052	0.36451096743351197	5803	3
cg24129618	8	22102425	-4.913972076868304e-4	4.054565239153878e-4	0.22552758037008946	0.11869930238767626	0.9423772082288682	5807	3
cg24129626	17	41924499	-9.908097275214418e-5	2.9737669629279726e-4	0.7389958630694295	3.7050837292333814	0.29512119427041117	9701	4
cg24129820	14	42167484	-0.0017908809459800138	0.001810331407942222	0.3225379763950294	0.45153411070116906	0.5016073285869732	1322	2
cg24129873	14	24769112	1.0074602150300577e-4	1.5234367569295394e-4	0.5084151066127968	4.976496165812632	0.17352632305111698	9599	4
cg24129914	19	51869804	9.664227821795933e-5	1.882136474188055e-4	0.6076217857502084	6.777488679429343	0.07933848629560641	9651	4
cg24129923	17	7814251	-3.3496128555133615e-4	7.197516923128093e-4	0.6416561279838735	3.1240753748156824	0.37288797965518294	9698	4
cg24129977	2	1748872	6.300079487309035e-4	6.391049783533713e-4	0.32424796088080793	1.2003070773191744	0.7529306627706391	9696	4
cg24130043	3	44666362	-3.8774684967723917e-4	3.7306980177221575e-4	0.29864603740727497	3.6281931603374016	0.30451252054693456	9703	4
cg24130284	12	3019650	-0.0021628048335879703	0.001131494792235088	0.05594574233768828	10.357205942031321	0.015761506611230096	9519	4
cg24130287	15	73615761	-1.0610070350024271e-4	0.0012699680056787845	0.9334174297373785	2.563888605276655	0.46385553942815366	9699	4
cg24130459	5	375776	-3.409524501645324e-4	2.3624191435042384e-4	0.1489544608899493	1.1661258192442163	0.7611396692146963	9695	4
cg24130476	13	113893787	-2.7485638197702545e-4	2.831418952383426e-4	0.3316791422227443	1.675164464601464	0.6424693452051273	9693	4
cg24130561	14	95621734	-4.5344008361258744e-4	6.025997960702921e-4	0.45176665368617663	7.172331591999531	0.027704351174867595	5809	3
cg24130564	14	104152367	0.001487381423401378	8.27609561030346e-4	0.07230358302455296	2.1710493954681565	0.537673225427656	9581	4
cg24130697	4	103682331	-1.583223438334417e-5	2.0068816661580001e-4	0.9371203356028462	1.305952397917548	0.7277201080431446	9699	4
cg24130711	2	56412924	3.477528602930831e-4	2.8375911221174214e-4	0.22037883764901833	0.4163752685487732	0.8120546531305923	5807	3
cg24130739	3	39323221	0.0013868323994926275	5.826423824220996e-4	0.017301067807549062	2.6393601395612687	0.4506309518438382	9695	4
cg24130774	15	65203834	2.657627616047153e-4	1.8532477988680743e-4	0.15156144233475188	4.957273422319996	0.1749526631165695	9705	4
cg24131141	5	1270787	-2.0375926506507842e-4	2.6466136638390744e-4	0.44136710604546187	1.7605903333606365	0.4146604996533523	5778	3
cg24131211	10	134054744	-2.943023983512491e-4	5.108636868983776e-4	0.5645557567190633	3.245220216002499	0.3553400308211908	9700	4
cg24131262	3	4549756	4.4118397210640757e-4	6.461411885350612e-4	0.4947344341221014	2.9054461277655923	0.4064344406243086	9706	4
cg24131343	2	128402415	7.535157083214287e-4	5.510628433607892e-4	0.1715042963590479	0.6494538719491976	0.885023440371606	9705	4
cg24131359	12	69346994	2.638731268707623e-4	0.00141333046921445	0.8518934548279411	2.7225523303172903	0.43640835713419446	9674	4
cg24131397	5	150876553	-6.246871952358425e-5	5.778605608184951e-4	0.9139136324784867	1.8400327862437127	0.6062623403171269	9706	4
cg24131452	10	415359	-5.543912669729809e-5	4.7931310577964365e-4	0.9079190772644484	0.6974958760954513	0.8737927857390103	9700	4
cg24131497	6	58778937	3.764346914516501e-5	4.2185344288048546e-4	0.9288963236676806	2.4407907585902615	0.4860866060670138	9700	4
cg24131595	18	56887310	-4.662421254767517e-4	4.1973876718483103e-4	0.26665823869345195	1.5109875106910593	0.6797367503477343	9701	4
cg24131671	5	150706354	-0.0021011865227965132	8.741548645851989e-4	0.016231077910426345	0.04152086798443699	0.9977776360745741	9704	4
cg24131747	14	68141730	-2.522518375015365e-6	4.260809017761014e-4	0.99527632733564	2.422994365493166	0.4893685828177481	9659	4
cg24131748	14	31343699	2.0916547679873229e-4	1.774601280462747e-4	0.238532866055006	12.662836474674886	0.005425487008534755	9647	4
cg24131786	4	175895177	-3.072469642000873e-4	4.456463255194527e-4	0.49054562613163616	1.7942640861864338	0.6161839297740875	9704	4
cg24131848	3	197477845	-9.162169317190591e-4	0.0011318173048810028	0.41822210448301317	1.8660951909649335	0.6006585627595424	9671	4
cg24131891	5	150036399	2.709230072762534e-4	1.716939508727646e-4	0.11457905401523409	4.194807091171288	0.2411823083319887	9694	4
cg24132006	13	42846305	-1.2267339830281855e-4	1.2385163517169228e-4	0.3219362832471919	1.2109785879981017	0.750372415055481	9675	4
cg24132129	17	80183486	4.152800620283095e-4	3.786554086277214e-4	0.2727625378980009	1.473168294406597	0.6884767744594942	9700	4
cg24132141	2	217499384	2.0293554239479177e-4	3.443290005543953e-4	0.5556162922625257	1.9563777473982462	0.5815098498902986	9699	4
cg24132325	5	155909246	8.839645128908725e-4	0.001057481003985817	0.4032025745499403	4.556522921626212	0.20730364413177216	9696	4
cg24132481	17	2658712	-2.809750371979323e-4	6.070105743469551e-4	0.643448042780777	0.9381684005101679	0.8162084755790242	9706	4
cg24132500	2	241525681	-9.66286439328935e-5	1.5987635042769086e-4	0.5455803228420162	7.555753765215126	0.056143072461915244	9664	4
cg24132527	5	140019269	1.3423798646110155e-4	3.2294467068619823e-4	0.677652459239859	0.7650997161301256	0.8577951906755126	9671	4
cg24132554	14	58708762	8.112379491733202e-4	4.8155593730567025e-4	0.09206223644475267	6.836303247653222	0.07730246849567124	9703	4
cg24132676	3	150329716	-2.4330083495898328e-4	1.8940516739245774e-4	0.19894879197549492	2.319931912255695	0.31349685334773386	5802	3
cg24132692	6	44225485	2.7690177093033855e-5	1.9247378419541469e-4	0.885607336117507	7.768282179755981	0.02056548508104936	5809	3
cg24132694	19	7984945	-5.743617480024042e-4	0.0011092472302143424	0.6046018869634561	3.7039110991296478	0.2952624526964354	9700	4
cg24132989	6	88050339	-3.288843555417813e-4	8.64948345157729e-4	0.7037703614573336	8.537546129398057	0.03611532521819444	9698	4
cg24132991	4	186560360	9.380926096949213e-5	5.60470738745267e-4	0.8670743335040956	5.9291177199912095	0.11511019151582536	9706	4
cg24133106	7	129690864	-1.7771743241970584e-4	3.2462450741501953e-4	0.58406591853547285	1.015440473643915	0.7975158879648229	9692	4
cg24133115	6	166075520	-1.0526829186089886e-4	4.616717617653695e-4	0.8196342339728967	0.8047391376301313	0.8483331615663408	9704	4
cg24133241	19	11771597	-4.085908431477135e-4	5.521260293272705e-4	0.45928067280138396	1.8468934286283987	0.6047839501516681	9702	4
cg24133276	5	65222326	-4.091636635592743e-5	2.445804131375315e-4	0.8671402345562308	2.8301594080826336	0.41855917582238006	9703	4
cg24133278	3	39093392	-2.7946082754643764e-5	3.2461332028835895e-4	0.9313945741671463	2.181843640362733	0.5355334563478625	9690	4
cg24133380	22	43833891	2.961043166238773e-4	5.34901473250011e-4	0.5798745593895107	0.7924818895855785	0.8512644084240493	9706	4
cg24133477	12	50677524	-9.92695569002144e-5	1.38804313257085e-4	0.4745001040147617	1.3009468370578574	0.7289082527044338	9703	4
cg24133488	2	105318274	-1.3252680439128725e-4	4.7870810744078587e-4	0.7819009572890285	2.008640016963266	0.5706153746790678	9692	4
cg24133547	15	98447577	1.0826015150092713e-4	4.260817495319075e-4	0.7994313960403684	1.6690260459065969	0.6438418254917633	9684	4
cg24133569	7	134330825	-1.9694051927127986e-4	7.418949759654916e-4	0.7906581528675749	0.9411621765992922	0.8154847562750507	9686	4
cg24133663	3	189679585	-1.5797181760252816e-4	2.482805373003864e-4	0.5246047592277194	1.736984771614054	0.6287427787202594	9706	4
cg24133771	17	80769004	3.2908760694843985e-4	4.2459552576249246e-4	0.4383033730141519	10.362532112528124	0.015723013289519572	9684	4
cg24133784	15	74045083	-5.2774941366092845e-5	1.794034367273866e-4	0.7686287173740924	0.5277560347101643	0.7680672248141659	5796	3
cg24133836	7	121784386	2.991188424186307e-4	2.1280750751925283e-4	0.15984766927487604	3.078081228056446	0.3797425589404243	9680	4
cg24134018	18	10413897	1.9742249929760293e-5	2.6793334413476066e-4	0.9412622775848543	6.384093079393678	0.09434739154674146	9703	4
cg24134020	6	30681924	-3.799759483291308e-4	4.088407720895652e-4	0.3526826707701153	1.3124556574792139	0.726177503644829	9685	4
cg24134071	19	13059556	2.5090723331673163e-4	1.8744253196484014e-4	0.18070673009850108	0.8187152906297135	0.8449855442502643	9615	4
cg24134182	5	179982651	5.417643782279477e-4	6.97529400257186e-4	0.4373414611049545	0.8666636662103155	0.8334642539598999	9705	4
cg24134219	5	75378176	7.316208698948453e-5	2.5128272848495565e-4	0.7709331904786909	1.8226313882378766	0.40199497352158453	5809	3
cg24134261	2	33661362	-4.818187257115399e-4	6.009463240600267e-4	0.4226879490413299	2.910291224757416	0.4056643101722483	9684	4
cg24134292	8	142315841	0.0012992555477303641	0.0010267356841454549	0.20571952594266482	2.270981759953254	0.5181028138793917	9704	4
cg24134304	15	45003680	1.7142333980030633e-4	1.3090738462734054e-4	0.19036472839729915	3.7268849802848267	0.29250594248395473	9705	4
cg24134342	15	85198444	8.350309159663492e-5	1.6583571971153928e-4	0.6145924071759203	2.0129979725282237	0.5697133144502202	9702	4
cg24134479	5	31639699	-4.386431582528395e-5	1.948908750826425e-4	0.8219239143992968	9.241493885075162	0.026246574567103217	9638	4
cg24134767	11	113845638	-6.717721498373846e-4	4.549500478807467e-4	0.1397870721900249	1.3812740131281527	0.7099300174794975	9697	4
cg24134816	4	7951330	-4.3653626703089973e-4	0.0014024837867498512	0.7556034266537364	1.1042669437621495	0.7760441275397858	9705	4
cg24134845	10	100992149	-3.2340050198967487e-4	2.6432844285833885e-4	0.2211485411614929	4.71652420796738	0.19377102252851267	9701	4
cg24134897	11	859670	-0.0024596054861250423	0.0016687149044543464	0.14049454524493446	2.1243919810204157	0.5469938830404891	9688	4
cg24134918	6	149886976	-1.7465375441577712e-4	2.7015159412493994e-4	0.5179538026108558	4.901342505378578	0.17916552464310115	9697	4
cg24134959	10	126705555	-5.001501167556289e-4	5.444557231465984e-4	0.3582922525735169	3.193353461067675	0.36276377777285485	9632	4
cg24135112	6	4135877	8.48328396086199e-6	2.0423543279137705e-4	0.9668679652267897	0.7548316024191439	0.6856309284488485	5795	3
cg24135211	14	64342282	2.0784378423574105e-4	5.645358502893731e-4	0.7127483005122885	4.242798106462231	0.23641176158376126	9703	4
cg24135293	15	78689050	-8.265775548687355e-4	4.799685003051054e-4	0.08504242428230027	0.34520681116423513	0.9513136499262952	9581	4
cg24135300	11	73161697	-0.0031447948693406973	0.0012746844120317853	0.01362060575310735	4.933357251264285	0.17674260349754975	9643	4
cg24135553	11	33679728	3.1326404273914783e-4	5.619918010100787e-4	0.5772422383327012	4.3300600876336315	0.22795871613046753	9704	4
cg24135583	7	157353191	-2.43136962166181e-5	7.025251448626736e-4	0.9723915208905117	1.0640411823831435	0.7857609968879876	9697	4
cg24135615	17	37042201	7.835576968523673e-4	4.732752664191339e-4	0.09780149469151299	0.6482291078770386	0.8853079766459975	9702	4
cg24135645	15	95403291	0.0011061643783727333	8.346476373206227e-4	0.18506933944151466	0.7264297733309195	0.8669704895303185	9667	4
cg24135675	19	16635981	2.698666405575424e-4	3.6544156196803806e-4	0.46023053609721853	2.1144497525016095	0.5489950159850646	9703	4
cg24135685	5	180217700	-8.907949892170983e-5	1.63867048693332e-4	0.5867110001184572	2.2932437874567095	0.5138164534595678	9675	4
cg24135793	19	13122567	8.47602310027148e-6	0.0010626000820988294	0.9936355959633656	0.7436935483996299	0.8628817796741387	9706	4
cg24135841	3	139346955	-4.913091162866259e-4	4.954907479318559e-4	0.32141190434080347	2.344456365586032	0.504057784880201	9699	4
cg24135939	6	42419091	-2.543419089508654e-5	1.4773360320301156e-4	0.8633097547101571	0.37477459764340504	0.9454027312852072	9706	4
cg24135946	13	45010973	-2.3626767020635086e-4	1.958407948633274e-4	0.22765279698329652	3.5956078185354627	0.3085721629923211	9704	4
cg24135964	11	62623623	-1.5271421156823605e-4	1.4987721171410803e-4	0.30823675683377966	2.394277853821585	0.4947006872834357	9696	4
cg24135977	11	6767826	-3.237786778852525e-4	5.250351818051592e-4	0.5374458382221292	1.216726245452036	0.7489955258809464	9606	4
cg24136114	20	23030343	-4.0685138823001607e-4	1.832232036559601e-4	0.026383267537115375	1.6787956235344694	0.6416582578164333	9692	4
cg24136205	13	100624293	-9.260467532120314e-4	6.634076218158236e-4	0.16274640213252842	1.703408649542085	0.6361762408732403	9706	4
cg24136314	4	41694736	3.4530992104023976e-4	0.0012967068855890924	0.7900100275473989	2.612774320197645	0.45525444352629274	9705	4
cg24136318	17	75454130	-0.0030058283479208934	0.0010096834901094664	0.002910834479142705	5.818040937234449	0.12080643340063639	9701	4
cg24136340	14	84014672	0.0016843298077125625	8.533964480053431e-4	0.048418366538130704	11.354956651647305	0.009953474348668341	9697	4
cg24136385	7	1054092	-4.937565140696016e-4	8.2380807911207e-4	0.5489337320395725	0.9424436926359475	0.8151749400162926	9683	4
cg24136431	19	47016623	-0.0017464471661518114	0.0011030402276695525	0.11335236484097552	0.7539955862040018	0.8604359970420907	9699	4
cg24136563	17	79182182	4.630449954857572e-4	4.2231972990988296e-4	0.27288963244278247	5.293092501786289	0.15155123667894535	9704	4
cg24136586	5	81268366	4.241601170873917e-5	2.710252664118841e-4	0.8756372979235039	2.9977112995664	0.391978183479143	9705	4
cg24136690	10	5580951	-5.929033827970972e-4	0.0017462149836308387	0.734205752449202	0.4063074669949823	0.8161527617620905	5805	3
cg24136700	17	17696044	-0.0010126111976211452	8.812180816750499e-4	0.2505131108638889	1.4793734709025155	0.6870390391431438	9700	4
cg24136754	22	37403978	6.837232863946478e-4	4.3651977130278527e-4	0.11727713131676383	2.4920955275730234	0.4767212924071643	9702	4
cg24136780	7	2158430	-2.1571488501014976e-4	5.440989545785209e-4	0.6917637946918718	0.5601731491838482	0.9054861409461958	9699	4
cg24136855	19	18654361	2.0275037972289605e-4	1.293918416255403e-4	0.11712668001298734	3.815189743734698	0.2821242456637668	9677	4
cg24136937	7	1012013	2.2173884584481733e-4	4.1698464400750175e-4	0.5948870943806013	0.28263076842104984	0.9632613630864414	9695	4
cg24137081	1	32671413	-2.2024368906052022e-5	1.2969407706353177e-4	0.8651533910925334	0.47756192029405486	0.9237925716277816	9705	4
cg24137216	8	145020381	1.2119978432015231e-4	3.7991418363126625e-4	0.7497122220824911	1.1847512653714631	0.7566638633588161	9695	4
cg24137322	4	77484566	3.356982397044216e-5	4.941341169248737e-4	0.945836051707257	6.830551820556331	0.07749932290592598	9701	4
cg24137332	4	83957095	2.9775000802418494e-4	0.0016904408155088816	0.8601859258778808	0.38663821977779317	0.942988682639217	9706	4
cg24137427	17	42296298	-4.0194680778994895e-4	1.8654763514081818e-4	0.031188416409781393	2.761165130177202	0.4299327906516189	9641	4
cg24137448	17	46189113	-6.389131122535708e-4	6.304244244898345e-4	0.3108380883949013	2.63576935499155	0.4512531963614584	9701	4
cg24137472	14	20710881	-4.496787940661683e-4	0.0012099704107929143	0.7101575856301374	3.109221820492236	0.37508995770136433	9698	4
cg24137511	19	18260330	-0.0018394895319812843	6.047534448995856e-4	0.002352320395220739	5.761903938816641	0.12378652674924179	9704	4
cg24137543	5	140893634	6.911492176938859e-4	8.877927494692178e-4	0.43627260588148364	0.6598632165362838	0.8826013997440806	9704	4
cg24137660	9	125281227	-0.0021031201980343003	0.0020785372312530697	0.3116207533159713	2.916246956451798	0.404719320249801	9706	4
cg24137710	7	101870764	-7.060707199452904e-4	4.6529062760365957e-4	0.12914472682285544	4.959128563695973	0.17481453264815963	9662	4
cg24137770	7	151574948	-7.262162638350742e-5	3.4461721776287297e-4	0.8330969670707754	0.6217687847516149	0.8914313223230871	9705	4
cg24137774	11	19372014	2.5394708524806997e-4	5.602029030940697e-4	0.6503235959188872	5.275805668945885	0.15268005125907233	9685	4
cg24137863	11	80111021	1.8699212202544961e-4	5.581587606155176e-4	0.7376130076839003	2.4471860321984202	0.48491140160752755	9689	4
cg24137987	5	137688255	9.14591628271712e-6	1.7076061110772044e-4	0.9572858289907169	0.1660799616458565	0.9828699234869107	9679	4
cg24138021	14	39644158	-1.8672142441105037e-4	1.837556635127764e-4	0.30956286725932014	0.02303810456609725	0.9990763885581688	9706	4
cg24138194	17	59466056	5.307416206293951e-6	2.592240868971215e-4	0.9836650611555205	0.08431468875592912	0.9936508594162675	9702	4
cg24138234	20	2276503	4.935969670357555e-5	5.133823836192031e-4	0.9234045651145378	2.5166332183124895	0.47229258678892005	9706	4
cg24138419	18	44634946	-1.2192945270843728e-5	4.914313608693902e-4	0.9802056492222188	4.338661187530535	0.22714075571259612	9691	4
cg24138422	7	87189782	-3.943901807002163e-4	6.304055426666045e-4	0.5315685205846241	0.8426379236641258	0.8392437383905795	9689	4
cg24138433	11	69925268	0.00122767438844207	0.001401346317325883	0.380993175262795	5.6426122152439255	0.13035333025553292	9705	4
cg24138463	17	73784854	-6.736556977107967e-4	4.422597357679655e-4	0.12770547064191123	4.4934645394003905	0.21287397685109027	9705	4
cg24138528	6	141782625	-0.001184275177144157	9.084264644131239e-4	0.1923510607068773	6.26940891347892	0.09921377781067113	9602	4
cg24138604	14	94513417	5.053156870015178e-5	3.7515716598367736e-4	0.8928535024218912	2.494023090308908	0.476372213230507	9706	4
cg24138650	6	3224917	3.289805033379975e-4	0.0011642897886404353	0.7775149494791781	2.105959419622176	0.5507080733449407	9681	4
cg24138691	17	79251354	2.0413301338179242e-5	1.7805804331661566e-4	0.9087272357892913	0.7357937322240612	0.8647543295069834	9660	4
cg24138857	6	32055079	1.984517790651895e-4	0.0023267381440470487	0.932029378097866	3.0251118430792636	0.22034607034718662	5708	3
cg24138862	10	35105401	4.761575940980905e-4	3.227212972068623e-4	0.14009288663118502	4.674100728246457	0.19727675490994342	9706	4
cg24138867	14	95374254	-7.962271077456906e-4	0.0017057375177890793	0.6406476595892143	0.2552547169546748	0.9682117812315985	9690	4
cg24138916	17	4500142	-1.1645061600947277e-4	2.45480484997093e-4	0.6352301620580139	1.6029336322742886	0.6587248213320668	9698	4
cg24138964	1	2025206	-6.028178564306017e-4	5.624716974971468e-4	0.28384127083286953	2.377980032518919	0.4977467948726957	9705	4
cg24139009	7	30810870	3.01968107687447e-4	2.187393560299525e-4	0.1674349627198388	2.8308374557635214	0.4184486492160599	9670	4
cg24139216	11	67374602	1.7573536693977454e-5	1.3160723102024422e-4	0.8937741011165898	0.8445159680775709	0.8387924046256039	9670	4
cg24139421	11	2923578	9.162866985771045e-5	1.6003825378841508e-4	0.5669546374510249	0.5648851304339904	0.9044219148432608	9699	4
cg24139443	17	74131549	3.262895225661977e-4	0.0011973236477872806	0.7852255014538174	1.7181431413124504	0.6329077218242137	9704	4
cg24139520	8	28573832	-2.4432260342918233e-5	1.6428408358884318e-4	0.8817749083805335	1.8416586926553022	0.3981886677971644	5790	3
cg24139639	5	3605884	-2.907870513937581e-5	0.001991705154722826	0.9883513754077563	2.106935224977321	0.5505109948035234	9704	4
cg24139720	1	204485075	0.0014777060581527561	6.676320777752742e-4	0.02687325680068724	0.7932012960379525	0.8510924932404039	9706	4
cg24139732	4	4857506	3.832238692018272e-4	4.70716296413022e-4	0.4155709548885415	1.5657462583530666	0.6671813199204223	9682	4
cg24139737	10	50323708	-0.0010001196582047835	5.000375983275648e-4	0.045490663383876216	0.8474366909596764	0.838090338543172	9705	4
cg24139835	3	11607118	6.866931804139809e-4	9.303093085008112e-4	0.4604328617444025	0.37666783121159214	0.9450190592810742	9699	4
cg24139843	5	1831308	4.1340751883944593e-4	0.001506362727118096	0.7837458275415562	0.5220415486357045	0.914022971054403	9703	4
cg24139878	17	6756860	-9.2233591766419e-4	0.0013867191230835499	0.505973146457962	2.562002299993078	0.27775908270289573	5809	3
cg24139898	19	35531817	2.2295087749981776e-4	4.0410388122367146e-4	0.5811424364159813	0.8916371563613683	0.8274454726374253	9651	4
cg24139916	17	62222907	3.924021059518859e-4	6.552633286820253e-4	0.5492752963831566	0.34030315541807415	0.843536945507737	5166	3
cg24139931	18	74091393	-1.337212624876927e-4	2.257446917713147e-4	0.5536121054833898	2.62524171154051	0.4530815233598098	9695	4
cg24140030	11	133938757	1.8256328863238547e-4	2.0572119206589112e-4	0.3748470946912142	2.5462236201735067	0.4669953270109358	9700	4
cg24140037	4	56499522	-2.6384457720458744e-5	5.85140926460402e-4	0.9640349546165923	2.4078387046712035	0.49217711836430855	9681	4
cg24140132	14	106672092	-5.739296549829878e-5	8.548611351893299e-4	0.946472495675312	3.3523894506456853	0.3404173167451642	9699	4
cg24140200	10	63422254	1.94918278543413e-4	6.767871912081656e-4	0.7733427037228985	3.254320311817114	0.35405117652615997	9691	4
cg24140204	17	46019184	-2.2068261274159755e-4	4.791085390342702e-4	0.6450777939008905	1.994231269476932	0.5736048890774839	9699	4
cg24140343	13	23904116	-6.485960443540523e-4	6.476867046301042e-4	0.31663154030392904	0.9362279243811586	0.6261821585006839	5804	3
cg24140362	6	168480858	-5.450437491044301e-4	3.728670053299403e-4	0.14380575717150104	7.660271663898654	0.05358028285927476	9692	4
cg24140528	17	30158473	-7.164879101979657e-4	6.05259144699192e-4	0.23650392943019577	0.5570559967411658	0.9061890876043646	9703	4
cg24140573	6	693304	-3.140021829095831e-5	1.9400490649574225e-4	0.8714218500489861	1.6661153766899108	0.6444932088329518	9705	4
cg24140574	1	16342155	-5.2686198013273716e-5	1.5852914817335214e-4	0.7396295818947203	1.3331477400663294	0.7212772698278667	9551	4
cg24140586	10	96697436	5.849965830487546e-4	6.863749662599576e-4	0.39404825334140897	3.963799247928904	0.2653997836045227	9699	4
cg24140629	7	105752950	1.0597143362455359e-4	1.8003108029278236e-4	0.556110478054171	0.5911522948317931	0.8984548327107447	9635	4
cg24140686	5	72747502	-4.0353328955687975e-4	3.1281110823218214e-4	0.19704293303223241	5.779859764828682	0.12282578562011594	9704	4
cg24140687	15	38365373	-9.52840030545921e-4	3.7780261476259955e-4	0.011667053669110984	2.1457144357886064	0.5427199237186445	9705	4
cg24140704	1	184724736	-1.9197487659301148e-4	3.440554250573058e-4	0.5768603624604817	3.1203531050726627	0.37343874812026057	9691	4
cg24140775	19	55173997	-2.547758254905111e-4	4.665204155697232e-4	0.5849839004651421	1.25896839639191	0.7388987141015458	9705	4
cg24140832	11	236743	5.88793335673417e-4	1.961839299515263e-4	0.0026889030243365157	2.717521504867206	0.4372579057121062	9693	4
cg24140939	21	33723417	-3.011976504046079e-4	3.8456984698895073e-4	0.4335057874570069	3.393803585874322	0.33479886155710675	9706	4
cg24141036	8	38758705	-5.290595233884967e-5	1.6233548882374165e-4	0.7444962099877519	1.6827931414447994	0.640766025650624	9693	4
cg24141115	1	52831603	5.7285275645115583e-5	2.4959987740872037e-4	0.8184737703690912	11.206043741993488	0.010662331686732023	9700	4
cg24141135	12	57881924	-2.4207382834815278e-4	1.5760127593495522e-4	0.12454107491225547	1.5216358241883634	0.6772858714576006	9641	4
cg24141153	19	45277372	-1.636967076408427e-4	6.057238239692986e-4	0.7869681266166888	1.6048391349828786	0.6582930767234787	9704	4
cg24141233	1	212781895	-3.7189189179216676e-4	2.7211306399283375e-4	0.17172515750297826	0.48647821490812465	0.921851886725674	9701	4
cg24141298	5	74778002	-3.98763447864329e-4	5.064892194467697e-4	0.43110108680178455	3.7436385511939783	0.29051032781599406	9703	4
cg24141378	14	100759815	3.6532432672384924e-4	4.105720889346494e-4	0.373576841906743	3.049825504038608	0.3840066790673505	9705	4
cg24141382	1	41446726	-8.734292922962179e-4	6.385522701560234e-4	0.17136610850490863	1.3300960365045675	0.7219991827389503	9703	4
cg24141516	1	206876996	1.2770387296970331e-4	5.787389376940784e-4	0.8253580685009788	3.487955985761767	0.3223275518942612	9705	4
cg24141663	1	203095747	-9.17520268942926e-4	0.0013893757549446983	0.5090080141979797	2.9074938515621125	0.4061088046110226	9705	4
cg24141690	10	124892909	1.6203657106153102e-4	2.0790439747914042e-4	0.4357557833713387	3.867716513025508	0.2761072082176138	9704	4
cg24141725	21	44000964	-5.961924955788871e-4	3.884118210910971e-4	0.12479625528072195	2.2486285798360486	0.5224336748461359	9691	4
cg24141738	1	43282895	1.1832037307030763e-4	1.6591550176354547e-4	0.4757613965344582	6.4110743847829195	0.09323625984189003	9702	4
cg24141863	4	176986845	-4.071369663070799e-4	3.3061483504509846e-4	0.21815310512199956	1.80988246394245	0.6127867657919019	9678	4
cg24141885	5	12883715	3.021507614549386e-4	6.739066507556845e-4	0.6538955726530651	1.5329687972461592	0.6746823179072524	9698	4
cg24141911	5	168196172	9.026116632602504e-4	4.761778324515975e-4	0.05802158284342797	1.079575990434445	0.7820066672664565	9706	4
cg24141991	11	119207060	-9.584719365606531e-5	1.0746318550504086e-4	0.37244265135295024	6.622490598381791	0.036470728494455505	5805	3
cg24142014	2	74734760	2.0559400041048845e-4	1.5781828583698058e-4	0.19266828729288613	1.8280479646861745	0.6088504878255904	9705	4
cg24142106	9	71319485	-3.8812719041788816e-4	3.144560831585734e-4	0.21709818773558903	2.615915957992467	0.4547061036753591	9705	4
cg24142117	7	77753628	-3.6093918832245426e-4	6.485773964644171e-4	0.5778629120207273	0.3422273031510934	0.9519004868366184	9700	4
cg24142464	1	40040489	-0.0012242981946581461	3.6730729602297755e-4	8.58620121372415e-4	1.2615184410064249	0.7382905417864514	9704	4
cg24142603	8	72753888	-3.728842252177794e-4	0.0013160322874684613	0.7769164289514212	4.170748305593852	0.24360690073112526	9670	4
cg24142633	17	54893277	-4.467836354744704e-4	4.669485619055403e-4	0.3386603725282619	0.531185897516467	0.9119884892988844	9704	4
cg24142735	11	33276523	-3.278424733800342e-4	3.843193710666317e-4	0.3936332597864685	0.8880933381820331	0.8283001686832085	9703	4
cg24142894	15	97322434	6.437737361060415e-4	8.884635996098102e-4	0.4687022856584915	4.038553220350137	0.2573310594846524	9697	4
cg24143022	10	45324653	4.862499327842159e-4	3.8707790679380855e-4	0.20904096999885172	17.34714425896781	5.995568306081584e-4	9693	4
cg24143037	11	134395265	9.585860054585907e-4	5.152903243462526e-4	0.06284544940826439	2.3093791940585158	0.5107264840949884	9696	4
cg24143101	3	171757316	2.427036930313635e-4	3.401426617934439e-4	0.47551476527099906	5.628895678670872	0.13112929617176286	9652	4
cg24143129	1	22921120	-8.347625218375353e-5	0.0017185779846061108	0.9612596969975609	1.5760473030823365	0.6648330450196526	9700	4
cg24143137	10	103995782	2.0551862019469523e-4	6.588730867162291e-4	0.7550979462547012	4.839125137477595	0.1839633932615286	9699	4
cg24143196	19	14644474	0.0010880493994122893	4.985858133012953e-4	0.02908953235090253	4.298408566176336	0.23099215067730366	9687	4
cg24143221	6	31780526	-7.761317219381818e-4	6.111652370368998e-4	0.20411268281161288	2.7226467839415687	0.4363924198030881	9702	4
cg24143287	10	128209980	0.0016777356376723792	9.076468123080525e-4	0.06453792614742525	9.463222165645996	0.02372585075978453	9701	4
cg24143374	1	3824378	2.448797567632213e-4	7.249892523698716e-4	0.7355363766771121	5.000928022959027	0.17172920250775636	9704	4
cg24143495	8	141890871	-2.356149377810771e-6	6.25327813811386e-4	0.9969936875958266	1.7824056720797632	0.6187711228629027	9700	4
cg24143510	19	685252	-9.203232288236306e-5	4.4024945484257564e-4	0.8344124436583608	2.8293642156782615	0.41868882872978525	9697	4
cg24143701	7	150783199	1.8042004278221746e-5	2.0889027107590105e-4	0.9311717175542894	4.194114806770004	0.2412517654994416	9699	4
cg24143729	13	114820861	0.0018405274909115133	7.05672400072526e-4	0.009102249346876128	2.1543197039680337	0.541001916020695	9703	4
cg24143766	7	97846988	-5.897840203305666e-4	4.2890981801995776e-4	0.1691075780546454	1.789299850755742	0.40875066683235206	5807	3
cg24143828	3	93781778	-4.0286359640280535e-5	1.736853058903827e-4	0.8165766122006881	3.033889434481501	0.38642954858100603	9701	4
cg24143843	5	179049997	-3.523594533028077e-4	3.442587907401953e-4	0.3060569754081807	0.7244382981033411	0.8674413127504077	9654	4
cg24143873	20	61668419	-0.004634461878113444	0.0016969879558904452	0.006314385237450886	3.549512811420898	0.31439702443721806	9701	4
cg24143996	19	15093978	1.4760178277965265e-4	3.9331401026279606e-4	0.7074543165828973	2.4529790259950746	0.4838487893353381	9701	4
cg24144047	10	123970316	-2.5163128852517157e-4	4.120019853904247e-4	0.5413633700741585	2.021173720163134	0.5680236711283149	9695	4
cg24144070	17	80171295	2.1758550383551642e-4	2.891290425562375e-4	0.45171737337149237	5.264299919729255	0.15343576162365408	9698	4
cg24144083	3	36805814	-1.558214289124316e-4	7.646535126983388e-4	0.8385250790902654	0.6415263850479893	0.8868634611275479	9688	4
cg24144105	13	111682365	-5.908418606631495e-4	7.001091056338248e-4	0.3987094942361987	0.43824743899036744	0.9322329225305591	9698	4
cg24144419	10	104178391	-8.598137890190712e-4	0.0012628415886570467	0.4959623528933639	3.242603863026191	0.3557113388971316	9682	4
cg24144440	1	119526882	3.000264458772351e-4	5.375324706423483e-4	0.5767385339332588	6.850013250422463	0.07683516013573254	9706	4
cg24144574	7	653445	-4.332804800396514e-5	0.0016048330776207054	0.9784609492304998	0.25318581991521805	0.9685782613068675	9703	4
cg24144687	8	55014643	-3.930804941721197e-5	1.4994807845436525e-4	0.793210115217187	0.28446017368281606	0.9629241068801433	9688	4
cg24144853	3	194258370	-2.7826477756348524e-4	2.8792146071284034e-4	0.33381370118306347	2.7066231030522157	0.43910294051873267	9701	4
cg24144883	22	21986985	4.275611224454171e-4	4.895775713146212e-4	0.38248507846725127	7.069502838927365	0.06971516659548678	9698	4
cg24144893	1	45480507	8.240614809236922e-4	9.576266196417409e-4	0.3894998041579996	2.4243602325443945	0.4891160830089077	9690	4
cg24145007	1	245869090	4.8318472981458095e-4	4.5371639619388494e-4	0.2868991017078653	2.356611678067204	0.501762442551677	9694	4
cg24145020	1	67268315	9.380798358527661e-4	6.696862490630334e-4	0.16128133089821858	2.0230850479829927	0.5676291685040563	9705	4
cg24145039	19	12962757	4.288255997061964e-5	4.2817593839613644e-4	0.9202238690019859	2.1741843944978885	0.5370511238789433	9701	4
cg24145099	20	47538150	1.5159066262837912e-4	4.6852537449261304e-4	0.7462799147501658	0.7941173706745657	0.6722945706413224	5794	3
cg24145118	10	2777041	-1.924546180781714e-4	4.1799460552200817e-4	0.6452121347126852	0.1794323767069148	0.9808392617727315	9654	4
cg24145146	8	92129661	3.251451477431018e-5	4.3209008129832256e-4	0.9400162886730773	3.8699208126762965	0.27585725047404314	9698	4
cg24145210	5	170814287	9.613388296003814e-5	1.9030189723430322e-4	0.6134428583651585	2.4728226301833156	0.4802226707268654	9702	4
cg24145235	11	107537213	9.089627470681081e-5	0.0010679163546652493	0.9321695378643133	10.973294125171321	0.01187116432499454	9681	4
cg24145272	1	67815061	-4.431714838721609e-4	7.408605081259402e-4	0.5497166423621728	1.7627790710941103	0.6230679242150273	9674	4
cg24145369	5	112930120	8.35458278310568e-4	7.81976002199135e-4	0.28534293227691093	0.9962749943684607	0.8021532981685306	9625	4
cg24145481	21	31661998	-9.91504899701385e-4	9.662971830157435e-4	0.30485061543022074	3.1914652115209137	0.36303655359043735	9702	4
cg24145486	19	1054884	-5.724764268020333e-4	4.2117168552040994e-4	0.17406827471659397	1.3412049050595114	0.7193725890320596	9700	4
cg24145595	5	10778241	7.831395029486781e-4	7.44031746853511e-4	0.29254180589546247	0.5909878273671663	0.8984923697756023	9683	4
cg24145613	6	163558575	-9.677179697661042e-7	3.391111439584724e-4	0.9977230881583524	8.668713513309669	0.03403573894627438	9702	4
cg24145685	19	1227852	-2.071422131895373e-4	4.911775732509535e-4	0.6732252326568637	3.9139428800120797	0.27090794187930417	9700	4
cg24145935	1	54195078	0.00116315056323328	8.47159413274847e-4	0.16975209393208046	2.711949631746224	0.4382003978370201	9700	4
cg24146018	5	97725789	-0.0010041669380917578	0.0013812397595234407	0.4672234574996473	3.4221893233216	0.33099500633254914	9702	4
cg24146090	9	71939349	6.118030302244437e-4	0.0020116455470473816	0.7610283710376241	0.5683917284749038	0.7526192190795269	5809	3
cg24146100	13	99737448	-4.3877885311581873e-4	0.0012824408327360094	0.7322428683501312	1.923073488067096	0.5885255730019554	9679	4
cg24146166	10	38265215	3.06346284150297e-4	1.9929742856834485e-4	0.12426119798029046	1.8330803602962726	0.6077628725053018	9701	4
cg24146269	3	11313448	-0.0010101815453043745	4.3198038609357475e-4	0.01936187594305133	8.326905916967714	0.039717278951308645	9704	4
cg24146288	15	42302342	-5.408837080909508e-4	7.309069116434874e-4	0.4592895396441153	6.279536803463697	0.09877450583421087	9700	4
cg24146331	10	102590225	-5.716557719355292e-5	4.677694911243383e-4	0.9027336081954612	2.116685069237476	0.5485446423700878	9691	4
cg24146358	7	2644753	-0.0011494105863265206	6.646880206391112e-4	0.08376467692419562	2.005627716310506	0.36684573563818046	5801	3
cg24146408	3	15374317	8.390796307012184e-5	2.4148305471872816e-4	0.7282387315592798	6.120557122225553	0.105889926191741	9695	4
cg24146518	1	183155097	-7.493591048629987e-4	7.058598515442016e-4	0.2884055479237889	0.2881223923437246	0.8658347606650907	5807	3
cg24146586	17	74349090	2.4763790134400024e-4	2.3740312600999057e-4	0.2968967127424522	5.706182057928337	0.12681374274307625	9702	4
cg24146634	15	55611440	-2.3626124207071477e-4	2.2714789687155117e-4	0.29828380197149296	3.0300160911116354	0.3870203984158499	9694	4
cg24146685	7	100845372	-3.299396679413587e-5	3.730701711097465e-4	0.9295277355217837	5.271203674677116	0.15298189270542584	9683	4
cg24146714	8	129073877	-1.3817709621525258e-4	6.089184865650279e-4	0.8204842728904232	0.13614843891372086	0.9871717211773825	9668	4
cg24146776	3	114419469	0.001147772597122076	0.0010251270660784312	0.2628674819011099	0.4193323641267428	0.810854878699157	5759	3
cg24147187	20	36535798	0.0016779176961828084	0.002102391203402875	0.4248126610764966	2.6436521183286072	0.44988810773685706	9706	4
cg24147343	5	174221117	0.0010204586779190492	0.0019769416960191597	0.6057283749191624	0.28078292366363294	0.9636012246846615	9704	4
cg24147367	8	144373452	1.1608666972447461e-4	1.288342703155212e-4	0.3675594641155001	4.80858799424592	0.18636195448911114	9665	4
cg24147428	11	65409760	-0.0018632200104134826	0.0016980606604246628	0.2725262147422915	3.127384754517185	0.3723988896894187	9688	4
cg24147485	1	234735701	-1.255346838804775e-4	2.6029662276696487e-4	0.6296102492413708	2.7405296275059063	0.43338359009160665	9705	4
cg24147498	10	95112724	1.8974450178929058e-4	4.2443262467004115e-4	0.6548357321663094	4.581700111424	0.20511757086059215	9692	4
cg24147582	15	41850612	0.001313994259579913	6.274494490278622e-4	0.036243640386751395	3.8482073675687305	0.2783283802912735	9702	4
cg24147596	3	160395420	2.1982364525154643e-4	4.4300177451519536e-4	0.6197434939167822	1.5259996079006317	0.6762827652564215	9705	4
cg24147827	14	93103297	-3.44019349817497e-4	3.7571883526476966e-4	0.359861112879657	0.31069586051862896	0.9580044854587072	9705	4
cg24147838	19	54876664	7.454680162864329e-4	6.850895982420721e-4	0.2765367732934264	3.7895249847985037	0.28510690406067407	9705	4
cg24147840	8	117682246	0.0010423924029921267	0.0014451208823749871	0.4707135875298698	1.5413500301886474	0.4627006329624004	5782	3
cg24147849	3	100053372	-1.390202465161298e-4	1.6601624099158365e-4	0.4023737014598208	0.8382404529583202	0.8403002319958544	9705	4
cg24148025	15	52264263	2.2381795992808615e-4	1.808043189271296e-4	0.21575254030711125	0.4252155804857229	0.934985674460693	9703	4
cg24148044	16	85061578	-2.974230421910459e-5	2.2634990864690916e-4	0.8954591464925422	4.091701088816494	0.2517308076473487	9700	4
cg24148085	3	72704603	0.0030048876810135823	0.001609890451038235	0.061969086458517994	0.7482445058468626	0.8618018690929371	9703	4
cg24148133	13	114054237	-2.958248761601459e-4	4.456359404605076e-4	0.5068014640063815	3.1122643123696987	0.3746380161202783	9677	4
cg24148287	8	145853436	5.003039782569838e-4	5.01064803507405e-4	0.31804589060806226	1.2974735501520889	0.5227056546970449	5809	3
cg24148304	6	7544377	3.622097365952601e-4	0.001505784689278215	0.8099073916861778	1.7947573902547749	0.616076450496777	9704	4
cg24148361	17	12388639	-7.104105375141742e-5	8.888793765645722e-4	0.9362992599212231	4.240351471892563	0.2366528611828392	9698	4
cg24148447	8	34764927	-9.095002036875683e-4	0.002369259826530245	0.7010709126358166	2.7740114379914087	0.42779598471686736	9703	4
cg24148474	18	77748707	7.756221968838921e-5	4.967946444585251e-4	0.8759342456117198	0.02106645458112428	0.9895220528848819	5809	3
cg24148581	18	43684271	1.7018291140011982e-4	2.202976587945381e-4	0.4398103651580405	1.3335163550478137	0.7211900886302267	9696	4
cg24148663	13	112209166	-4.6362538181633707e-4	4.630102022041176e-4	0.31666794505449214	1.0687335651288214	0.784626775738062	9698	4
cg24148719	17	62103283	1.2989155114866073e-4	1.8042315926299738e-4	0.47156978136310784	3.077664947324073	0.37980508629878534	9671	4
cg24148817	6	37461033	-5.257481890625663e-4	5.735583961125126e-4	0.3593298351643595	1.7405145016986572	0.6279643741537391	9696	4
cg24148841	6	4949437	2.3662511819123774e-4	4.0188352191117824e-4	0.5560019556825833	2.986249215636189	0.3937501392790918	9704	4
cg24149151	10	31607717	-9.639372484525151e-5	2.1070405969546014e-4	0.6473232381998505	1.5428225176458241	0.6724227592522214	9670	4
cg24149191	14	104208151	-1.0165901141272413e-4	4.686100938147643e-4	0.8282572036865479	0.22645233803748543	0.973210078534428	9704	4
cg24149237	11	117687628	-4.2081813842211914e-4	4.985424211910129e-4	0.39861523052775844	5.488073952407593	0.13935366968545848	9701	4
cg24149278	20	49620597	6.577416605809517e-4	7.691461885936286e-4	0.39246358026637396	6.270398255203688	0.09917078512642476	9705	4
cg24149295	17	34058557	-2.4809769465992287e-4	3.1508097978156976e-4	0.43104230263202226	4.6734108081349826	0.1973342523764723	9647	4
cg24149379	3	184319877	-7.612487798835176e-5	3.6069215750212107e-4	0.8328465288974229	1.8054264618098657	0.6137547893987946	9668	4
cg24149455	13	94214495	-7.617429362359508e-4	0.001008438433391273	0.45002772408923436	3.5553499333921077	0.31365405479899755	9669	4
cg24149590	14	75867231	-7.761417055844259e-4	3.8467426569681627e-4	0.043626730367615496	1.111091983764064	0.7743971319431562	9697	4
cg24149806	17	7308003	1.297231682416263e-4	2.7951378494656034e-4	0.6425739983566015	6.141185318473312	0.10493968928789431	9688	4
cg24149898	22	40060708	1.4504200079228753e-4	1.4735570482411227e-4	0.32496876159875265	0.6598474082036451	0.882605083024038	9675	4
cg24149904	8	6691719	-8.858348884602077e-5	5.577258626004696e-4	0.873802967512827	2.2553719442417397	0.5211243263542504	9700	4
cg24149930	19	33182641	4.792476048785091e-4	2.572539881661976e-4	0.062471331726103974	1.060452360796814	0.5884718538264747	5807	3
cg24150012	1	180165936	5.067704707644699e-4	3.81841396581521e-4	0.18445070040313258	4.018325388922969	0.2594921061320358	9703	4
cg24150051	1	223899998	-2.0092806740267576e-4	2.2601474904019998e-4	0.3740008077439979	2.629513346279383	0.45233895294444526	9623	4
cg24150153	1	94703463	-2.113827223505835e-4	5.044209277929957e-4	0.6751721549886238	1.307220415104108	0.7274192354478659	9705	4
cg24150157	19	51891210	0.0013797697036616484	5.421934707522065e-4	0.010934279270364854	1.6256781680057908	0.6535815844193178	9689	4
cg24150172	8	55372111	1.0759762268399903e-4	3.899732572083697e-4	0.7826169935549737	1.9593671421101762	0.5808828912182311	9669	4
cg24150232	19	57702994	8.562633970447516e-6	2.0553988714508282e-4	0.9667703533877764	3.299301824591634	0.34773982957148697	9673	4
cg24150244	22	28402098	9.509008981625029e-5	3.98834461862011e-4	0.8115554007709842	1.0450412377301013	0.7903550978229453	9701	4
cg24150262	8	1616656	-1.9343470882820086e-5	4.997317841878287e-4	0.9691234296727275	1.6306729405418	0.6524551069804511	9703	4
cg24150325	5	121739336	0.0013177912237483521	9.526257711917622e-4	0.16656517823767103	3.3988828834318823	0.3341154017441912	9700	4
cg24150333	15	100519770	-5.355805310405774e-4	5.742452023482686e-4	0.35099104614119414	0.718849884311761	0.6980776456949341	5774	3
cg24150385	3	66543263	0.0013018159868274284	0.0010869813212006731	0.23105587924330803	0.05616451935180366	0.9965189837819278	9671	4
cg24150528	5	43125550	0.0010166785981054905	4.7279526773609e-4	0.03152698946842177	3.8860306193743304	0.2740366623684603	9703	4
cg24150532	6	170555276	-8.766122866869402e-4	0.001364669394018534	0.5206379168320063	4.714117365456134	0.1939683531465555	9701	4
cg24150623	11	121971092	8.488449077828629e-5	9.378264374082959e-4	0.9278804056893879	1.6213255707479244	0.6545641146969082	9649	4
cg24150662	1	2949673	7.334918101780759e-5	6.409241138799948e-4	0.908886749214391	6.882715486953433	0.07573148262712183	9701	4
cg24150949	17	36623419	3.964639590728199e-4	4.7332963992670313e-4	0.40225176949675595	5.146744700044988	0.16136178813275048	9700	4
cg24150986	14	105613783	0.001132008756301672	6.14543605356693e-4	0.06547052402332237	2.8278458668815754	0.24318740145961254	5802	3
cg24151087	17	19450271	9.746330741869944e-5	3.4300946680248785e-4	0.7763017591821346	0.878275003182684	0.8306671314898239	9704	4
cg24151204	11	66130871	-3.5492936146811507e-4	5.167787318026554e-4	0.49220178353343524	1.7172408721573142	0.6331075822195417	9702	4
cg24151207	6	99291878	-3.661666755440014e-5	9.465147896596957e-4	0.9691409069350069	0.13757288441088614	0.9869753961394322	9705	4
cg24151352	6	1390838	-6.757084050695052e-4	6.623529334120337e-4	0.3076508403819138	2.2098953939956294	0.5300019181101308	9697	4
cg24151423	20	61270712	4.0961436964095314e-4	3.855276113121026e-4	0.2880190177544353	4.973185147281345	0.17377122281681756	9704	4
cg24151548	19	1285794	-9.929459015942566e-5	2.11697045454871e-4	0.6390403426879006	7.922388512629592	0.047643230901361945	9698	4
cg24151755	1	230238754	3.27851665185552e-4	5.073631318946923e-4	0.5181579958292266	2.7135737748773714	0.437925499906299	9698	4
cg24151841	2	201332878	-6.944963497800718e-4	6.646493368241254e-4	0.29606622879104205	5.381942931324442	0.1458727436901618	9702	4
cg24151926	1	6240455	-7.815173384969993e-4	5.218231895581826e-4	0.13421980585831245	3.5657154424646853	0.31233853158627634	9694	4
cg24151995	11	22364293	-9.259660812013391e-4	8.209223940296648e-4	0.2593376059754301	5.338163939674364	0.1486450722463104	9704	4
cg24152000	14	104637061	-1.6285165609975378e-4	8.796774180225708e-4	0.8531297681916614	2.4520627216984185	0.48401674629481145	9631	4
cg24152080	1	53491206	-4.463561187234511e-4	6.472452291174583e-4	0.4904304035221116	0.4057912724332755	0.9390435722827073	9704	4
cg24152098	13	113707579	7.74134411465807e-4	5.803269473072795e-4	0.1822161319677004	2.183433658978868	0.5352187907724969	9704	4
cg24152179	22	19750918	3.8117566673438296e-4	6.749527665816984e-4	0.5722477591594297	2.9827589103306997	0.39429105893060845	9706	4
cg24152251	2	240563218	-2.731018422008736e-4	0.0011065287228330558	0.8050556290176999	1.0908025791079299	0.7792948288964057	9670	4
cg24152264	1	232820610	1.9486472448180858e-4	4.752454440911958e-4	0.6817841953988293	1.4958104633322478	0.683237610273883	9703	4
cg24152353	1	6149107	2.011220476527166e-4	2.5007979644859973e-4	0.4212632948526068	3.857719410843491	0.2772434018112805	9687	4
cg24152417	6	2906897	-1.423813385859694e-4	3.9541214651301037e-4	0.7187847880200546	2.8101919276422707	0.42182489131547424	9704	4
cg24152511	1	208508894	0.003768396627428991	0.0014496594008988407	0.009335836224778451	3.3276491910422097	0.18941316427056581	5806	3
cg24152605	19	57050359	2.878382705413385e-4	6.605710735589676e-4	0.6630242481355235	3.3835082699480874	0.3361879386534575	9689	4
cg24152683	19	12595014	3.957313598167423e-5	2.3602584813295298e-4	0.8668472917758503	2.672484133882125	0.44492359805330983	9706	4
cg24152718	6	30185818	4.8334246968170186e-5	3.6257323344452216e-4	0.8939490716884629	0.885680776175836	0.8288819202537986	9539	4
cg24152732	19	4180820	-1.0528450116944112e-4	6.272658194960833e-4	0.8667038781433887	4.107805985340144	0.2500558754112338	9702	4
cg24152776	6	89200366	6.487489785479205e-5	6.892836920065367e-4	0.9250143901030445	2.688444481256523	0.4421946069307852	9700	4
cg24152818	13	72259543	-0.0014911063448738416	6.770766947477422e-4	0.02764617398266792	3.3534097837973555	0.3402779081857519	9689	4
cg24152845	15	25414763	2.739616617456317e-4	7.039480183551668e-4	0.697143867310679	5.171817417144924	0.1596395862987268	9693	4
cg24152976	2	236100696	1.8734453909627747e-5	3.0066266603591917e-4	0.9503155328812098	3.9378749203344867	0.26825113053117233	9684	4
cg24153003	1	151736681	3.477920064476089e-4	0.0014953424202263767	0.816084824113102	3.280059722079023	0.3504276166793504	9700	4
cg24153044	1	6485201	2.0628351361040025e-4	2.72267652554178e-4	0.44866070034848954	0.5794901605936584	0.9011111568360735	9702	4
cg24153071	19	13858573	7.83679485740542e-5	2.9153601028294513e-4	0.7880754920201374	1.4505735439457048	0.6937239906855014	9652	4
cg24153085	3	156316965	-4.637775791076433e-5	6.033085674980677e-4	0.9387250800308808	0.7488038594112458	0.8616690809101439	9703	4
cg24153132	11	75110278	-4.214107347915573e-4	4.3551036387876735e-4	0.33323166530377396	3.313189191052796	0.34581116951425833	9689	4
cg24153171	5	44808792	-4.857518940538229e-4	4.6281724950361636e-4	0.2939230182847905	3.011540263450297	0.3898493146757011	9602	4
cg24153199	14	50698328	-8.391291439831577e-5	1.3684121375360234e-4	0.539735011527035	3.2682321940617953	0.35208866205029843	9645	4
cg24153548	3	100119764	-2.4106113475702543e-4	1.694930738701542e-4	0.15495435531018315	3.4232127656613356	0.3308585706894205	9705	4
cg24153574	1	1296956	4.3088131027122276e-4	0.001352601570149513	0.7500621217772391	2.2058578137682607	0.5307954864051672	9693	4
cg24153714	10	78057958	-3.7509754893989784e-4	7.446148615125588e-4	0.614439132317665	6.064435123676792	0.10851705452663231	9706	4
cg24153754	5	149901187	7.815418568456351e-5	1.6726085398928437e-4	0.6403143882329287	4.417188538681885	0.21979689286697368	9659	4
cg24153763	6	42928144	0.0019676330701488254	0.0011096467989309294	0.07619447245729953	2.058902227454915	0.5602717601623548	9700	4
cg24153813	14	26731696	-8.338430157265753e-4	7.511014862074936e-4	0.2669299771257181	1.512527037903602	0.679382129274415	9701	4
cg24153924	1	159885695	0.0010695614750538792	4.892661760445462e-4	0.028811775385875968	7.428694438090954	0.05941918219047043	9702	4
cg24154024	1	228550401	1.895348561305644e-4	2.4421227571114424e-4	0.4376858122025692	1.5951267925768633	0.660495290983102	9645	4
cg24154053	13	37004990	9.177031898735482e-5	4.5176113344987595e-4	0.8390263651778338	0.7446948800570851	0.8626442425900128	9699	4
cg24154054	6	28220253	3.886074595341669e-4	4.512025908655386e-4	0.3890891054363147	3.4682129952039835	0.32490825010212476	9689	4
cg24154161	6	32820421	-8.468220222395645e-5	2.447129695709203e-4	0.7293073526296527	7.483308465595477	0.057988883470984263	9704	4
cg24154201	2	27668231	4.922603899748328e-4	3.4739257723443253e-4	0.15647862853495495	0.38710734212549047	0.942892748781733	9704	4
cg24154246	3	44283251	3.421967324249862e-4	4.022503337212218e-4	0.39493274458561317	6.9267729498405295	0.07426875574037	9706	4
cg24154271	6	140957775	0.0012810686258671307	0.0018542564392368638	0.4896409769919038	0.2165097836716979	0.9748810522843716	9688	4
cg24154325	14	29247705	-0.001167576398547292	7.705893770668661e-4	0.12972853948710653	0.4348046149750402	0.9329624456589742	9699	4
cg24154326	20	30556611	9.464380500401022e-4	9.649964671258538e-4	0.3267069600574233	1.231496794149114	0.7454604115531311	9703	4
cg24154333	6	157467822	9.608503956689583e-5	6.718340308907156e-4	0.8862751658580835	1.8303718459043072	0.6083480898620255	9691	4
cg24154336	11	64659044	-8.451927868163999e-5	2.2700373368583288e-4	0.7096505148446043	3.063065623144414	0.3820035369684374	9699	4
cg24154340	1	160682655	3.1414784889415145e-4	1.6656015626055382e-4	0.059282501028133525	1.45875549430282	0.6918217227589133	9704	4
cg24154368	1	41132795	-8.817835358089851e-5	4.5020989967275895e-4	0.8447193243724253	0.4318340724291356	0.9335905841751675	9700	4
cg24154474	15	23086979	-1.0043602415152595e-4	2.36632421721998e-4	0.6712456965781901	2.0734415800679407	0.5573043700903355	9704	4
cg24154625	6	5784042	1.7608069425411625e-4	2.682267554291724e-4	0.5115268571649728	0.8873341804377862	0.8284832373286027	9682	4
cg24154631	2	111452545	-8.443563930774172e-4	9.16355826825461e-4	0.3568267445261858	1.3601540903721596	0.714900826168865	9705	4
cg24154650	19	11492130	-1.9175465756923483e-4	3.058495608856753e-4	0.5306871339605884	0.9632836451798803	0.8101352231791046	9703	4
cg24154777	14	103566588	7.04557631307935e-4	4.368842755601855e-4	0.10681250658529498	3.2025442874470844	0.361438598247752	9701	4
cg24154779	2	177038538	4.4384647929200416e-4	0.003274271861532142	0.8921724643587697	2.114023744665231	0.1459551020361574	1316	2
cg24154786	19	46405119	5.2142263223281255e-5	1.5594747181596716e-4	0.7381095328357955	5.275550114288185	0.15269679814662565	9684	4
cg24154839	4	46995741	2.8955202627613166e-4	5.33074232557648e-4	0.5870100538851881	1.37060166686324	0.712440098668356	9684	4
cg24154853	7	158122151	-8.733415544424113e-4	8.627253570611159e-4	0.31139204444219176	4.180856337402252	0.242585531212278	9660	4
cg24154937	12	5153711	5.810051380786997e-4	0.0013098764097611377	0.6573627414842634	1.256141895536305	0.5336201899984258	5808	3
cg24155025	17	78803179	2.768724696349183e-4	4.467853261520321e-4	0.5354559007686825	4.870758575571315	0.18150917197164593	9704	4
cg24155123	5	140887302	5.060423723152459e-5	8.307186483863105e-4	0.9514259343429453	1.8562310422327473	0.6027755356707053	9694	4
cg24155129	1	153505790	-5.392707397793854e-4	4.029775792761617e-4	0.18082628107667637	0.15580025155351276	0.9250568112605174	5806	3
cg24155190	1	201476619	2.671180929742715e-4	3.7351125350207635e-4	0.4745138465724294	4.456572179616346	0.21619681447929118	9706	4
cg24155294	6	80024594	-1.4363835769641003e-4	6.15001521398314e-4	0.815328348722032	1.4668607005988412	0.6899397088602441	9698	4
cg24155384	7	156811034	-6.198073049304964e-4	8.744658923042452e-4	0.47845861912155246	8.05441696813259	0.044900356968190946	9703	4
cg24155399	1	235781578	-5.461941869506964e-4	4.7087972142456316e-4	0.2460715382139665	2.4775507176064364	0.4793618363759168	9691	4
cg24155427	1	31242051	-5.35710766844475e-4	3.6494672883828985e-4	0.1421273210574265	5.404805368304024	0.14444448145799496	9698	4
cg24155429	3	185911885	-9.121712067208747e-4	8.548043021893582e-4	0.2859216449344562	0.5708202890860891	0.903078680756161	9704	4
cg24155668	6	36098398	-1.666089087042754e-4	1.6790492169490182e-4	0.32106033810492923	4.23430159904813	0.2372500045201851	9706	4
cg24155739	1	3078524	5.329153396042085e-4	4.3338679450474993e-4	0.21882710198683797	1.8402101732993061	0.6062240862217896	9703	4
cg24155792	1	167910467	-0.0017568860653027955	0.0010470302230463947	0.09335281366080934	6.17786825043369	0.04555047964672759	5737	3
cg24155871	1	75139347	-7.111939820643869e-4	9.165861348857722e-4	0.4377984981043894	2.750615759173812	0.2527617636365193	5809	3
cg24155937	1	97833212	9.698091781199193e-4	8.599957021951976e-4	0.2594505554698325	4.25490597182695	0.23522192513284942	9637	4
cg24155961	2	10615752	-2.339849960230097e-4	4.953720374452432e-4	0.6366827292090456	1.0213570122906854	0.7960843795138957	9703	4
cg24155984	5	66127678	0.0010623487462027381	8.555822651533793e-4	0.2143592425165901	7.239776040455497	0.06463553802278271	9696	4
cg24156181	17	14989749	0.0015525005230348594	0.0022740511115201525	0.4947948096387325	11.54380803964481	0.00912103728338245	9703	4
cg24156229	17	1948635	2.806049537660472e-4	0.0010051639916668384	0.780119463410215	0.6549081615683093	0.8837551682837566	9445	4
cg24156261	3	99721850	4.2434209614104746e-4	5.568479094947687e-4	0.4460342927935092	2.968299346135114	0.39653866209709054	9706	4
cg24156331	14	93430253	-4.784952783730867e-4	0.001054981226400768	0.6501469183583837	2.3834096022573474	0.30370306914750267	5595	3
cg24156555	16	2835064	-5.812021391045145e-4	0.001003628144543938	0.5625209735917712	0.7779732915332164	0.6777433206960228	5808	3
cg24156658	11	65122092	8.460209907915738e-4	6.466188798463113e-4	0.19074561629225908	0.2713733198043343	0.8731161719377768	5785	3
cg24156796	12	114029646	5.389637618378059e-6	3.308655938808275e-4	0.9870034281249996	3.016683220219023	0.3890600973834401	9700	4
cg24156854	19	7983776	-4.531606549152054e-4	0.0018919537422544706	0.8107024331801432	3.2847290873138415	0.3497737330961628	9703	4
cg24156903	4	1993409	-7.8842126788912e-4	4.2797663401580394e-4	0.06544497365051603	2.9027568354950186	0.40686243330872424	9705	4
cg24156905	11	6440470	9.240774970450891e-5	3.1651303811039904e-4	0.7703205819751906	1.8544110884392122	0.603166648542916	9701	4
cg24156949	1	25874418	-2.816400197145129e-4	5.178047151568133e-4	0.5865022680884759	0.6389586869229197	0.887458573878378	9703	4
cg24156983	17	3343601	4.285422018451185e-5	7.935837427664629e-4	0.9569344634074679	3.0905394254406398	0.3778753410382436	9698	4
cg24157131	5	150827053	2.2508054301758902e-5	0.00016034964646822696	0.8883687711041268	0.9275069500980861	0.8187851828885494	9696	4
cg24157171	6	134210307	-4.673656280014492e-4	5.402613158928403e-4	0.3869985698826067	0.3926773843641618	0.9417509873598208	9668	4
cg24157349	22	47081751	-4.489178718562002e-4	4.3822561378771037e-4	0.30564686346298137	5.286248868591516	0.15199717401694807	9702	4
cg24157364	6	143858286	1.6380678387315525e-4	1.2582023042785823e-4	0.19294669797377242	7.445321343149803	0.05898015061998389	9678	4
cg24157392	3	112217973	7.777530764689767e-5	8.297085545971856e-4	0.9253172000800882	2.0622110985929685	0.5595954623285274	9628	4
cg24157523	2	75189750	-7.677569070384957e-4	7.610259751232494e-4	0.313049191926145	2.7770535963417315	0.42729124692913817	9688	4
cg24157531	1	200009447	4.7828978090030906e-4	4.7511170650290486e-4	0.31408419705130786	0.9633326388380804	0.8101233722378824	9701	4
cg24157598	4	164254508	-4.2844816197668906e-4	9.141883518075886e-4	0.6393090471345746	2.156529564773419	0.5405613643114965	9652	4
cg24157651	18	47018588	-5.2864102978685015e-5	3.1843589373957686e-4	0.8681476959180456	4.172894630020112	0.2433896962507533	9681	4
cg24157652	2	148779307	3.818004386697759e-5	1.5673011257354586e-4	0.8075377202118486	4.705174304814578	0.19470321204779995	9706	4
cg24157814	13	95116571	3.0976906778765857e-4	5.323302341970491e-4	0.5606263158295289	9.378989728659072	0.024654171672039	9703	4
cg24157892	17	59473707	-8.996337517246182e-4	6.385437186779983e-4	0.15886959959231292	1.2568936343947983	0.7393936517491664	9688	4
cg24157952	1	1243003	2.7657748234579336e-5	1.61729158366317e-4	0.8642137397096477	8.50682408706076	0.03662006769742693	9655	4
cg24157982	3	100270300	-7.496721754665443e-4	7.551170284255199e-4	0.32081260063662126	6.998696149273227	0.07193934226605828	9698	4
cg24157994	1	228654102	0.0013459960481910186	7.309174850327079e-4	0.06554601717561206	0.8170495579075294	0.8453848079916546	9703	4
cg24158028	10	134073307	-6.76496867901304e-4	3.995873744767959e-4	0.09045763801803335	0.06019285958891519	0.9961424875011524	9700	4
cg24158045	2	202707626	0.002037070636585452	9.502346706513008e-4	0.03205249655290857	2.2647342455975163	0.5193105335398078	9700	4
cg24158075	5	1038151	4.977013498389868e-5	4.714990353048744e-4	0.9159336557792388	0.883254376986046	0.8294669170867871	9705	4
cg24158141	4	959998	-7.09720357841994e-4	5.597770074531297e-4	0.20484700571678863	1.783376189032092	0.6185591278076996	9704	4
cg24158157	10	124581726	-4.731914323350556e-4	9.337576391235157e-4	0.6123229166346167	4.111757428787314	0.12798032799744	5804	3
cg24158160	1	151693222	2.512115540611668e-4	5.58300730670528e-4	0.652741146310778	4.273559344552226	0.23339961507249396	9706	4
cg24158187	3	44727195	-3.605991906408338e-4	4.8628046920263525e-4	0.45836263362046786	2.093376066927979	0.5532539920834775	9631	4
cg24158205	19	589070	-2.601853773591712e-4	0.0015312167726942642	0.8650725265205544	2.0599277204837256	0.560062098786817	9701	4
cg24158259	11	58984544	-3.836838993025397e-4	2.536597310298464e-4	0.13038310766289707	6.739861699113435	0.08066807378277169	9681	4
cg24158307	14	95599667	9.126592656738387e-4	5.140006244951299e-4	0.07579894805078491	2.8629353018416692	0.41324415761379923	9698	4
cg24158448	14	69197846	2.1476757062486687e-4	8.71870928161092e-4	0.8054271394078969	0.78006907322749	0.8542280658935808	9686	4
cg24158452	17	40428550	1.868689991634432e-4	2.0486520288106e-4	0.36168666630129875	2.9562491070183086	0.39842000874500694	9697	4
cg24158482	17	55715082	-1.9531561329487588e-5	4.5029432899507707e-4	0.9654025267268278	10.471680441704176	0.014954240738830251	9704	4
cg24158506	19	58019025	-0.00014809145748031919	4.789410738929709e-4	0.7571648240464688	3.351184679067207	0.34058198947250284	9702	4
cg24158546	20	34542777	1.5698367856512173e-5	1.5025937542164763e-4	0.9167923032435255	6.15213052811783	0.10443882021689026	9703	4
cg24158553	15	50647608	-1.4024482696271468e-4	2.792782987001276e-4	0.6155488410869563	8.835447977148519	0.012061653528598648	5797	3
cg24158594	8	60030763	-1.7426197685293507e-4	2.2513176204167412e-4	0.4389045426996016	0.3506404183834518	0.9502391958203226	9668	4
cg24158728	13	114192725	9.494668042620011e-4	0.0011670311271431044	0.4158887321829914	6.25348835249196	0.04386036666001035	5714	3
cg24158844	1	1079561	5.300874740441966e-4	5.50234962244539e-4	0.335354930042422	5.345328934152455	0.14818796069424497	9701	4
cg24158916	21	33662961	-0.002509904821936501	0.0011903064375522227	0.03497733260700018	4.812893363033205	0.09013500459792469	5604	3
cg24158936	1	177177623	-2.204752444736948e-4	6.582964642090233e-4	0.7376870474229544	3.9672539128697464	0.26502189543256194	9706	4
cg24159014	1	160149968	-3.650196362431782e-4	5.664311053347541e-4	0.519303000551135	1.0466947442880663	0.5925337935072519	5805	3
cg24159142	20	50310568	-4.0959566713000846e-5	1.5821331884441044e-4	0.7957214766803583	3.505557176420569	0.32004208857725686	9695	4
cg24159247	3	4575483	-4.852924626316279e-4	5.273319636881551e-4	0.35742704911829093	3.0852626892151926	0.37866525169919757	9700	4
cg24159253	17	78475908	-2.813058454084408e-4	9.782252573438076e-4	0.7736777836416577	1.9482722233926517	0.583212106969916	9705	4
cg24159335	15	81071273	-2.3451888942514335e-5	5.147726297990934e-4	0.9636627352496235	2.483762502236148	0.4782327113125112	9704	4
cg24159414	1	101491031	-1.0502637943731759e-4	1.7862368523405603e-4	0.5565486295267688	0.6945178366901692	0.8744926456839162	9704	4
cg24159436	3	16974681	-0.003776728868149297	0.0016352550040952772	0.020912210399495836	0.5898344823427142	0.8987555422139917	9703	4
cg24159451	19	9938429	-1.125580394980659e-5	1.881536152826555e-4	0.9522970717188468	1.0142108323339913	0.7978134089649774	9698	4
cg24159547	17	73128072	-2.777544298595109e-4	2.2157788723416812e-4	0.21001305094460615	1.6858178532442725	0.6400914010322599	9606	4
cg24159550	3	169899065	-2.036412892121026e-4	1.281537094632796e-4	0.11205150548625935	1.7430322493849355	0.6274094970576067	9701	4
cg24159575	1	39662235	-0.0015490823654579133	6.312448033749918e-4	0.014127224024408936	2.0450675361829314	0.5631056540012458	9703	4
cg24159636	6	18043467	-0.001029680333146297	5.021674632461625e-4	0.040318391395512396	1.0917410070438727	0.7790682023435985	9703	4
cg24159697	1	205181237	-3.731971688688887e-4	7.777364145141851e-4	0.6313337362780896	1.4461627689692744	0.6947504818777676	9704	4
cg24159723	5	132387639	-2.4165608599204944e-5	1.778347309017522e-4	0.8919098101472867	8.062619375121939	0.044735124948265544	9683	4
cg24159891	22	24989071	2.431777628786013e-4	2.006587752000237e-4	0.22555181985491707	0.9281932488669401	0.8186193456334117	9693	4
cg24159988	1	61848996	-7.968959663649959e-4	4.3455785166845296e-4	0.0666823967641687	3.5767141214507174	0.31094800486531043	9704	4
cg24160036	20	55966451	-5.320255083888672e-5	2.0014327233704098e-4	0.7903760454592637	4.191403271606714	0.2415239912580354	9703	4
cg24160066	1	112161864	7.636542128568201e-4	0.0012009089196633642	0.524843648497821	2.1009906903643967	0.551712365933104	9698	4
cg24160082	1	54355572	1.0435920801538346e-4	1.112603727843574e-4	0.34825836718311703	2.202370328926453	0.5314816412473277	9621	4
cg24160158	11	47869488	-4.245115915288745e-5	1.964118937816623e-4	0.8288838101544544	3.438984590452824	0.3287622613154818	9705	4
cg24160178	8	93161345	3.0853486480725994e-4	7.12808366426868e-4	0.6651280644683544	5.498715758780159	0.13871544940685232	9702	4
cg24160243	6	167185027	-0.003624218216062017	0.0011758879821365013	0.0020553763073338895	5.360208442786463	0.14724292212374845	9703	4
cg24160312	19	50396010	4.4366638069557435e-4	5.370993811367018e-4	0.40878054834984406	1.7814224263981235	0.6189859443744989	9703	4
cg24160331	10	7486948	0.001977418459934931	0.0012612304765985338	0.1169164654631438	2.6370356419297267	0.45103368322134096	9704	4
cg24160371	5	107333404	0.0012430245302462628	6.090180830119173e-4	0.04124778778212614	3.812282890758689	0.28246065354368016	9701	4
cg24160381	16	611177	0.001486783264824277	0.0013587328410261778	0.27384862206817534	2.9004220230123545	0.4072343176724279	9706	4
cg24160421	8	48675771	-4.383811340313854e-4	0.0017698699073881012	0.8043733704996502	2.884092899944432	0.40984314841239883	9704	4
cg24160569	10	62011445	0.0011642304154979072	0.001186520103330327	0.32648710582894125	1.5332454028356155	0.6746188363914887	9702	4
cg24160582	14	81610002	5.876680146737391e-4	3.483496962487292e-4	0.0916022054262668	2.147166552440474	0.5424297371110841	9684	4
cg24160660	22	18121281	9.994448606852686e-5	1.7644475709000497e-4	0.5710981073530501	0.6391984219208897	0.8874030289410006	9705	4
cg24160662	14	21994644	1.4809149725789422e-4	2.548793555823187e-4	0.5612230235720543	1.8802691775394278	0.5976251226248812	9618	4
cg24160823	10	132284938	3.26541432178582e-4	5.8269689014721e-4	0.5752088611515596	1.0672985770757362	0.7849736167827914	9704	4
cg24161018	7	131847456	-0.0011860146761402213	0.001178902931430028	0.31439993137542543	1.323998239274374	0.7234424986986132	9700	4
cg24161021	19	16466823	2.0749058214165387e-4	3.7108548495700945e-4	0.5760627864256257	0.4971874623692247	0.9195088780259006	9703	4
cg24161057	1	161008811	1.990564071465094e-4	7.978642722983941e-4	0.8029844411848427	4.734096547865061	0.1923359711081241	9647	4
cg24161106	17	17717208	4.014250445667236e-5	1.0182609980425663e-4	0.6934141304308336	2.362239983779257	0.5007023394716867	9606	4
cg24161286	7	127033361	-1.235865878514357e-4	1.8700499876174375e-4	0.5086936483545919	1.6075543704984978	0.6576781324963785	9701	4
cg24161311	11	69407863	-2.1731445932238756e-5	2.8883815346656826e-4	0.9400257885338743	2.8180083506383036	0.4205439953506953	9699	4
cg24161397	10	135038334	-1.5356815773498144e-4	0.0010743749432073739	0.8863397703265576	5.963590902974856	0.11339510581800541	9703	4
cg24161501	1	67218275	-4.652825060074886e-5	3.4681938907579795e-4	0.8932784233362583	4.185621991922318	0.24210534446065857	9704	4
cg24161594	6	71378177	-1.6448189399888e-4	1.914036776076526e-4	0.39014991401757987	2.181793380242861	0.5355434050637169	9699	4
cg24161615	1	56943330	-6.129509927204821e-5	1.903103817948399e-4	0.7473923619915034	2.059847648735361	0.5600784674126131	9695	4
cg24161647	7	44249290	2.759940990330822e-4	5.281214840439783e-4	0.6012555249237803	2.1020010043072364	0.5515080526255599	9704	4
cg24161652	6	50813859	2.735532967487985e-4	4.803686811940602e-4	0.569040410624392	1.7193258132970923	0.6326458068572058	9699	4
cg24161793	2	96990762	1.7754232121972922e-4	1.9891121855197705e-4	0.37208712748744616	0.7557299956191306	0.8600238242893291	9706	4
cg24161838	10	2544339	0.0029627587895940137	0.001050345080226119	0.004791182295858615	4.9793728402653015	0.17331381242578792	9705	4
cg24161925	6	139116947	0.002744032455345782	0.0012967302565670938	0.03433488978856021	5.098091619421206	0.1647537040134533	9703	4
cg24162030	10	102090589	-0.0010118771674784224	8.959182345389395e-4	0.25871637236916206	6.005783594489673	0.1113291794471683	9698	4
cg24162051	20	50007778	2.573858002016519e-4	4.653640367616955e-4	0.5802053076160678	2.229567865778288	0.5261479292852957	9706	4
cg24162251	14	32420205	8.689934120587831e-4	0.0014060256939963255	0.5365427400537688	7.34363236099	0.06171529790324647	9703	4
cg24162270	14	21024443	1.2719319796841157e-4	0.0010115642463074611	0.8999384344659122	0.9557318939807868	0.8119617538199114	9702	4
cg24162330	15	28520159	6.237144782815735e-4	4.5174346408708425e-4	0.16737647980279416	3.8688961849195476	0.2759734132803484	9698	4
cg24162367	1	211751793	6.544271629661058e-5	1.3028804040796403e-4	0.615461726052963	8.021063825893929	0.04557837986576877	9657	4
cg24162377	14	94385236	4.597363550826834e-4	4.1909781276188205e-4	0.272655938324391	5.47573199622162	0.14009733931724527	9669	4
cg24162579	1	27817404	-0.0013951554079685328	0.0010156085132446058	0.16953055770495598	3.1328979631224967	0.3715853196583321	9640	4
cg24162603	3	127945858	-1.9602751816333297e-4	6.788545954458371e-4	0.7727633923132088	1.4766944621749534	0.6876595871390654	9698	4
cg24162630	19	52489783	-1.9450510974005294e-4	3.064716244560923e-4	0.525650551882719	1.9900100554823137	0.5744827419387314	9702	4
cg24162759	1	224622126	-1.7852921701601006e-4	6.357331296472808e-4	0.7788452781428313	2.765872335491042	0.2508409596057564	5797	3
cg24162781	14	21089025	-0.0011869240381562668	9.662625449052803e-4	0.21930961263591242	1.0620682046666616	0.7862379444419993	9697	4
cg24162801	1	184504284	8.488776843942247e-4	5.995521732092175e-4	0.15681857689560705	4.324289866375106	0.2285089796560204	9703	4
cg24162856	5	1178213	-4.4268122331072766e-4	4.684057159567593e-4	0.34461765443008163	7.620674417654331	0.05453754889140619	9705	4
cg24162959	10	4030360	4.3147223312528103e-4	5.505491929596995e-4	0.43320888084742964	2.4265312723544437	0.4887149441057632	9695	4
cg24163210	1	1713944	0.0010067304265093007	6.752033892636761e-4	0.13596064991804574	0.5884477236879996	0.8990718356663473	9704	4
cg24163242	8	48648813	2.5548928335842154e-4	5.569614996884156e-4	0.6464353734372605	5.039818997092757	0.1689045144701717	9706	4
cg24163263	13	107335632	-5.600313241957658e-4	4.800404864904197e-4	0.243358399144021	1.0146922208766618	0.797696933054672	9703	4
cg24163360	6	25931557	-3.7586709778492474e-4	0.0012104802210007664	0.7561726006579002	0.018290090851531996	0.99089664332353	5642	3
cg24163418	8	95238935	-0.001447367436521908	7.410349141006304e-4	0.05079941091897826	5.574953700842702	0.13422365816986875	9672	4
cg24163563	15	101458615	3.796243562958844e-4	5.884942612325944e-4	0.518877019526645	1.31447687406745	0.7256983036715394	9692	4
cg24163568	5	669837	3.318063847042433e-4	0.0015837960528963656	0.8340573875275591	4.32090578992346	0.2288322623675562	9701	4
cg24163575	15	30261379	0.0016912168979421472	8.404946467092156e-4	0.04420217211003105	3.256059163750408	0.3538053632382213	9702	4
cg24163613	5	75012816	-2.0737171127400355e-5	1.5436684855328018e-4	0.8931361386613652	4.930357192764681	0.17696834212014634	9698	4
cg24163658	3	58182370	8.502339224554703e-4	8.97474038502793e-4	0.3434537106027159	1.328300692985377	0.7224240181901482	9706	4
cg24163668	18	77219495	5.76209213698936e-4	5.335171272510558e-4	0.28013323580249716	4.5534539167404215	0.20757159066245873	9706	4
cg24163736	17	1588250	1.543741525241472e-4	1.6533832190644503e-4	0.35046565128870183	0.9727310640128256	0.8078498265838991	9704	4
cg24163987	18	73139532	4.8360884995142235e-4	3.9169279290282545e-4	0.2169557128495897	2.881098174771379	0.41032311525239	9705	4
cg24164005	7	50629418	-3.182628770573947e-4	4.511823935914561e-4	0.48056297579876306	0.962515081849267	0.8103211273910595	9688	4
cg24164238	13	114199055	3.675784016088272e-4	4.089341823497283e-4	0.3687222567817381	4.861759263239984	0.18220423229678637	9705	4
cg24164254	9	137329341	-6.630547048343247e-4	7.517824272005776e-4	0.377789320705985	1.6514870056807778	0.6477726402183637	9706	4
cg24164257	5	5278334	7.270875573642352e-4	8.077702410081832e-4	0.3680581011280528	1.394671104637441	0.7067843280829531	9702	4
cg24164296	10	20523154	-4.327730724406802e-4	6.85989802952292e-4	0.528122969032127	0.9193980589750586	0.8207442664373723	9697	4
cg24164517	19	5539808	-6.179331857188006e-4	0.0015448876020559819	0.6891669364433164	3.254115078923596	0.3540801991010947	9704	4
cg24164563	17	74136395	-2.7784396592122067e-4	7.099025185904703e-4	0.6955139599996679	1.0443090197626002	0.593241026440798	5809	3
cg24164564	8	76317040	2.8244787390846754e-5	3.6108494289493445e-4	0.9376514599878102	2.0813372319694317	0.5556975857793528	9671	4
cg24164612	17	39504881	4.4147369736106793e-4	3.604858638038583e-4	0.22070222245813	1.263464721335948	0.737826472186031	9702	4
cg24164702	19	39225147	5.79265763253495e-4	4.943889091624116e-4	0.24132542067831408	0.404145405235781	0.9393848260939381	9693	4
cg24164786	14	75018906	-1.8025346242215806e-4	4.343314113116468e-4	0.6781319138389265	4.841962452690341	0.18374200529088133	9697	4
cg24164873	5	32711151	4.0987705485821455e-4	2.1574378325823178e-4	0.05745510214546409	1.085705531043538	0.7805258978489907	9673	4
cg24164884	6	31803311	-8.904115741133468e-5	3.5996217579445654e-4	0.8046276637321634	2.7318577822339423	0.25514356528876647	5803	3
cg24164996	2	127635644	-1.8202899098454148e-4	4.7300392095327626e-4	0.7003588405530414	0.045693868333340715	0.9974375222988364	9702	4
cg24165056	17	76618636	3.71985039568839e-4	5.812853470718014e-4	0.522214633556779	0.7089423400874729	0.8710986320723788	9700	4
cg24165086	11	64705980	-1.6332572440188814e-4	6.852153154276791e-4	0.8116043767121001	1.9889289420793708	0.5747077210236183	9701	4
cg24165107	17	66019414	0.0011169770101149043	7.061039681363289e-4	0.11367526497072498	3.3079085563210766	0.3465434368803586	9700	4
cg24165121	20	23398291	-6.875921569134069e-4	7.228736070237957e-4	0.34150652214717686	0.6103357345030745	0.8940622203813355	9705	4
cg24165439	10	45967484	1.5299158848580794e-4	5.514731123318265e-4	0.7814549565120589	2.008196447637312	0.5707072451983656	9698	4
cg24165638	19	831456	-0.0014319790736463682	6.101364118825931e-4	0.018926177616652825	5.0390449419965915	0.16896030673440207	9704	4
cg24165667	5	71616247	1.4846542346352298e-5	2.049404703026415e-4	0.9422492108519991	1.0594596692561808	0.7868685737622739	9638	4
cg24165747	19	42440198	4.183312863723478e-4	0.0011051299316177932	0.7050325749049542	1.4484247503983627	0.6942239779941577	9706	4
cg24165760	14	103243389	-4.704573145158536e-4	2.273651954585127e-4	0.038530106698811364	1.7436156712967146	0.6272809613293137	9649	4
cg24165921	12	79941506	5.720902991790572e-4	8.809510867967838e-4	0.5160793773776766	5.0658103627604625	0.16704112854785994	9703	4
cg24166018	10	128021421	-8.82235143067664e-4	8.524417239728594e-4	0.30069194408827776	7.786652066512668	0.05063301436963031	9696	4
cg24166022	8	1245342	-2.2443955673740628e-4	4.566968407756714e-4	0.6231145647089679	0.6357279782097949	0.8882067382603938	9706	4
cg24166097	10	103543259	-6.277665398771047e-5	1.620664494113064e-4	0.6984961332000208	2.361362769869447	0.5008674514604141	9639	4
cg24166100	2	218886643	-8.075739706342952e-4	6.278113774824231e-4	0.19832716031053427	5.026236074432635	0.16988605982909977	9703	4
cg24166112	17	73873905	6.825421444054567e-5	1.669886612793223e-4	0.6827336886104602	6.927146016303311	0.07425648707109396	9701	4
cg24166129	8	694857	6.886258924622506e-4	4.4157887295968396e-4	0.11888684680253436	1.3171498847670515	0.7250647511385533	9702	4
cg24166172	5	64777777	2.3420150916267843e-4	1.5900133686340252e-4	0.14076368735449052	14.654909825900651	0.0021366110780882313	9705	4
cg24166178	2	199240043	-0.001253582493235897	6.031137524705358e-4	0.03766172013169033	0.8540460527556382	0.8365009441138527	9706	4
cg24166295	8	81571076	5.962878368200688e-4	0.0010531631073095982	0.5712662941304303	6.3634684566319395	0.09520531196738975	9620	4
cg24166450	17	74248466	-2.482039624811273e-4	2.433064626844222e-4	0.30766731589250934	3.884282632365864	0.27423367836781304	9600	4
cg24166457	19	45590882	4.553666041677358e-4	6.060815026862679e-4	0.4524546855994548	4.771248769839553	0.18933447768961018	9688	4
cg24166463	11	4903155	2.8187973099632355e-4	6.415414587836887e-4	0.6603870685791478	1.9715820998149447	0.5783258473671372	9701	4
cg24166520	17	16342669	2.7791215722195192e-5	1.6468272127422766e-4	0.865988480822723	1.0539091776317482	0.7882105901337565	9703	4
cg24166628	3	52488070	-2.9124975523625303e-4	3.3733158630982113e-4	0.3879213861907429	1.8042871432058973	0.614002450017062	9703	4
cg24166694	2	223170809	-1.6882346370050176e-4	2.239342366356318e-4	0.4509107650801076	1.5408348706237533	0.672878233188567	9596	4
cg24166786	3	124775112	2.734932158090327e-4	1.6014576930632998e-4	0.08767778124246906	1.6664505845774502	0.6444181727902225	9706	4
cg24166864	12	65515290	8.391634895582714e-5	3.0385495841558626e-4	0.7824156652905072	0.9217916709259746	0.8201660460657582	9706	4
cg24166893	2	185462338	-2.324523513764426e-4	1.858365414822862e-4	0.2109917350870779	0.21349549341824187	0.9753818110609558	9704	4
cg24166966	3	33319712	-0.0019245347683029663	0.0011878603489017025	0.10519593258019638	0.48648289193480043	0.9218508663155824	9704	4
cg24167037	21	46340776	-1.9958388302367372e-4	2.700904931416054e-4	0.45993620564285587	2.774831198545594	0.42765992631827554	9702	4
cg24167118	13	39261169	-3.5209919455623877e-4	4.7246283462275637e-4	0.4561253769782358	6.92209539632001	0.03139685035828504	5795	3
cg24167314	12	103311500	1.2755253065840086e-4	3.234749364121117e-4	0.6933450416662943	1.9486772283519773	0.583126971235956	9705	4
cg24167372	5	146888628	-0.0024473940003363064	0.0017209190846652336	0.1549845782874931	0.7255325728555497	0.6957490204879123	5804	3
cg24167378	18	71818951	4.31253436643149e-4	5.113370187918442e-4	0.3990137431779429	2.8242709707144615	0.4195200523995898	9702	4
cg24167567	20	21283808	1.656309951538582e-4	3.135742318252135e-4	0.5973581261014809	1.0474454981288523	0.7897736389267607	9702	4
cg24167603	19	58193144	-1.2714098808937465e-4	2.602423464165853e-4	0.6251614352513708	1.0587080473262243	0.7870502915918206	9699	4
cg24167606	3	183103843	7.99270724617573e-5	2.5013284466841895e-4	0.749318206170763	0.8937577985713886	0.8269339288953693	9706	4
cg24167667	3	30482466	3.7869825162111583e-4	6.212631577155466e-4	0.5421521624381807	0.4572466233024649	0.9281785790525254	9700	4
cg24167841	12	57389041	4.813947339179354e-4	3.988203483391115e-4	0.2274142093218648	3.6167481058423565	0.30593295462894227	9699	4
cg24167897	15	63796719	1.9718411948985284e-4	2.1842909204930125e-4	0.3666652604896755	2.2340562788350757	0.5252715343654468	9681	4
cg24167928	13	52598902	-5.770315324886995e-6	5.124812704771444e-4	0.9910163580719991	1.15672050461964	0.7634021151740205	9623	4
cg24167975	12	125473719	-2.4989282168265127e-4	2.2810744362702036e-4	0.27329550103140615	1.403122859652597	0.7048028790383396	9577	4
cg24168002	2	169588344	0.0027544435758913525	7.85758535875999e-4	4.558223474111771e-4	3.4476902205206086	0.327610164537382	9653	4
cg24168061	18	6927133	-1.940217068000275e-4	6.257287571441909e-4	0.7565053055329257	1.4290715828817966	0.6987345626568312	9702	4
cg24168178	20	55045804	1.4550445811083702e-4	4.641605141608727e-4	0.7539169621972663	3.1092965623393645	0.37507884971594524	9699	4
cg24168221	20	23587099	1.4655971119308624e-4	0.0010391432711029634	0.8878391453558826	3.8139251431959247	0.28227055259011197	9703	4
cg24168308	21	27372387	-2.6483053914231675e-4	0.002093981843947801	0.8993581351470545	2.823771585338564	0.41960162633968984	9705	4
cg24168378	8	100905427	2.0199213815476835e-4	1.8555426983892832e-4	0.27633564263183535	1.9794363366466203	0.3716814278622817	5752	3
cg24168413	19	35630388	5.118504931455825e-4	4.295485876575974e-4	0.23341776327949953	6.790941456640934	0.0788682687882763	9705	4
cg24168538	4	35527016	-0.003637170982008353	0.0022346877608996805	0.1036103764518188	0.9992068329679749	0.8014438800925389	9696	4
cg24168549	2	43654130	6.591233742225516e-4	7.515710165129678e-4	0.380489823191274	1.6473681797052722	0.6486977247966994	9702	4
cg24168641	15	74219645	9.806213394435706e-4	4.084166369432793e-4	0.016348914966612258	1.4878632082726722	0.6850743152472277	9686	4
cg24168798	11	92577553	1.3322033530771625e-4	4.336941677916473e-4	0.7587095954163758	5.001548692614208	0.17168377653398395	9701	4
cg24168884	5	140552153	-0.0011346046192588796	5.363897766369081e-4	0.0344076697300448	1.1467407893262578	0.7658043080537545	9705	4
cg24168914	8	17354322	-4.675048942313432e-4	5.113930232803931e-4	0.36062266162191675	3.523202045430301	0.1717696364694576	5807	3
cg24168924	14	99664243	-4.3721874232132866e-4	8.529271978467844e-4	0.6082243770001708	1.9228030160282974	0.588582780686974	9700	4
cg24168930	22	23804719	-7.50900934586708e-4	5.509130985264403e-4	0.17287886010679485	3.654561457859595	0.3012623126465984	9706	4
cg24168991	10	106078922	5.015113167178705e-4	0.001237357078719501	0.6852507740079371	3.3434352576829856	0.18792400457840255	5808	3
cg24169248	11	66247869	-2.688751187420258e-4	1.4024472138265322e-4	0.055214394450715854	17.88457931748451	4.646277128584666e-4	9654	4
cg24169315	2	242048359	0.0012543917264792937	0.0017015897935903934	0.4610079764026779	4.614941115268097	0.20226409781348081	9705	4
cg24169417	11	404606	1.9647417230182356e-4	3.9675572224757733e-4	0.6204576366036447	9.356156486033377	0.02491189300941746	9690	4
cg24169486	13	106971568	-0.0011975719575452676	0.0011039022796084782	0.2779866637907077	6.466901568589978	0.09097700355392353	9701	4
cg24169669	14	38092080	-8.045228027012834e-4	0.0013908810443302507	0.5629760379564366	1.9023353959602012	0.5929226460962562	9685	4
cg24169771	2	37035539	6.340562324317283e-4	5.561711841044329e-4	0.25427050899111514	0.9804678067140286	0.8059780241246339	9703	4
cg24169773	3	122142474	-3.800260839085782e-4	9.100436927843696e-4	0.6762461554772563	3.7159068287247434	0.2938202639025599	9661	4
cg24169820	12	121711996	1.422935853232762e-4	2.8225304184687514e-4	0.6141666425322863	1.565681430787155	0.6671961122146164	9686	4
cg24169822	7	27170994	0.002412629968992253	0.0022443292203805833	0.2823795046376073	0.16168878261169128	0.9835233078193116	9703	4
cg24169875	3	42700203	-1.3330945589424731e-4	3.1261566715229703e-4	0.6697927810112865	8.714480965298344	0.03333804106012329	9701	4
cg24169915	14	99177987	1.6626305860744145e-4	4.614114328909706e-4	0.718596029075533	1.3037814347124843	0.7282353335606447	9693	4
cg24170040	14	34415756	0.0017277711202698743	8.989229694753258e-4	0.054599994731283186	5.541463941766169	0.13617954126184612	9704	4
cg24170085	3	15311269	0.001083783971941754	8.176545719101799e-4	0.18501232696950146	1.2415559284842532	0.7430556972099104	9703	4
cg24170090	17	16945301	3.5255718078460303e-4	3.387302561365597e-4	0.2979591568712692	1.3551758391091413	0.7160745606652215	9698	4
cg24170269	12	72148515	9.848230001303254e-6	1.462087616711919e-4	0.946297247571836	4.0864528974911005	0.2522788329845731	9706	4
cg24170415	4	185747632	-2.9641119001929403e-4	1.677975067821822e-4	0.07731510405881648	3.456577718123181	0.3264376664672411	9705	4
cg24170465	4	159094277	0.0012433101505185025	8.309482304700185e-4	0.13458730907808888	3.469400392496691	0.32475252652593944	9704	4
cg24170511	14	23341280	-5.2840251214301025e-5	1.7313718374772853e-4	0.7602191867815956	3.964615128951504	0.2653104945102716	9675	4
cg24170529	20	48956351	7.753265702979772e-5	3.0868496738633205e-4	0.8016820421848712	0.6466651474780348	0.885671177252635	9705	4
cg24170535	6	36410553	-2.9438171546706404e-5	1.8261312242794038e-4	0.8719318433704911	3.564876072213317	0.31244487663738907	9706	4
cg24170687	15	57598683	5.675969593294346e-4	3.780604981575505e-4	0.13326791007202066	0.13562353916066022	0.9344363463700215	5809	3
cg24170720	15	65596249	4.201156618429375e-4	2.460320192384203e-4	0.08771708965520655	0.16814020489171488	0.98256086441156	9696	4
cg24170947	15	69706687	6.245669692445837e-5	1.2695719327302903e-4	0.6227541019413618	2.6090204773208066	0.45591033486842003	9663	4
cg24171047	17	64765921	-0.0011001846024464251	8.937341500332901e-4	0.21832375826061834	7.784041717968799	0.05069226336280483	9700	4
cg24171114	17	57297764	-4.9332762345021936e-5	1.6174123319175147e-4	0.7603582120887842	2.1799995199940696	0.5358985785563687	9696	4
cg24171152	12	90051243	-2.348730838219645e-4	4.0495584082309087e-4	0.5619167890675054	5.058932277354693	0.16753234712730478	9705	4
cg24171239	11	108627073	1.4620032201356293e-4	4.923700358965811e-4	0.7665185760342768	6.870500415686843	0.07614192975797354	9689	4
cg24171453	14	78079686	-8.663372185765138e-4	6.221246212779719e-4	0.16375709019514212	0.1594095854081159	0.9233888972946214	5808	3
cg24171555	2	69852693	-4.4262420469094965e-4	6.00894633162554e-4	0.4613603527451202	1.4037446160743394	0.7046572075572188	9705	4
cg24171594	17	79080659	-4.6345410757099977e-4	3.7388381588998127e-4	0.2151355259614488	2.118621635013757	0.5481546759893146	9695	4
cg24171628	13	43851727	2.891419865188556e-5	3.544386429244333e-4	0.9349827383384116	4.232888375099744	0.2373896935309481	9701	4
cg24171689	3	16491130	-0.0017689098004356786	6.925554759240628e-4	0.010643889842161391	3.454003544518636	0.326776887969196	9705	4
cg24171764	5	160974194	-2.6990839879202985e-4	4.6951165598471277e-4	0.5653788847512596	7.297940959260224	0.06298394691706204	9699	4
cg24171807	15	99555551	4.677292873219544e-4	9.081764084865593e-4	0.6065388338784267	0.8280539262950621	0.8427458020716999	9560	4
cg24171875	2	118845868	2.14930689584855e-4	1.7443059743112036e-4	0.21788014819854226	1.4685812532089657	0.6895405110029363	9706	4
cg24171907	2	68546579	-2.8181613281656986e-4	1.8554917944217823e-4	0.12880736502517504	6.198480568382315	0.10234304277491328	9705	4
cg24171915	13	111978024	-0.00263786678668134	0.002015706172540129	0.19065076629510586	0.15043897919201027	0.69811620659527	1312	2
cg24171938	17	7308032	-6.73678586184791e-5	2.4275705166320545e-4	0.7813874239358153	2.122493227201515	0.5473756508306136	9690	4
cg24171992	19	18212279	-2.243519995873619e-4	3.640488465751443e-4	0.5377170297166973	7.100486309955762	0.06876297158228241	9706	4
cg24172167	3	32941797	3.562301038831451e-4	2.480371049725864e-4	0.15094634081459396	4.548321205849101	0.20802043143829935	9692	4
cg24172175	19	48988470	-8.737941675372095e-4	8.908801894024976e-4	0.3266809267829553	1.2037615143598315	0.5477804247021067	5808	3
cg24172269	11	133826329	1.4149925341765782e-4	1.9771827326955308e-4	0.47420070949526927	6.402628732679353	0.09358270592813066	9688	4
cg24172278	7	1526831	4.919202095837324e-4	5.082293958980392e-4	0.3330894228499789	2.9746090639270335	0.39555654905523147	9701	4
cg24172291	12	115889509	6.219679553201541e-4	6.349784297245971e-4	0.3273278683305675	1.7327846761880203	0.6296697772921807	9704	4
cg24172324	2	232258363	-0.002132600582360037	8.194554625025941e-4	0.009255744058179463	2.1589041019951765	0.5400882740462973	9704	4
cg24172416	13	102572252	5.598849514225836e-4	8.899182817619241e-4	0.5292561080150436	0.26818880642253634	0.9658958929314968	9705	4
cg24172509	5	140778424	-0.0015881607030284804	0.0022509548166340246	0.48046815685340166	6.559999517090567	0.08732606799409204	9691	4
cg24172553	19	35720142	1.4461211841699216e-4	4.376115678378147e-4	0.7410541387769934	1.4704306572352688	0.6891115395781755	9703	4
cg24172772	18	60267903	-2.8332728255590277e-4	6.104569473114748e-4	0.6425594213467237	4.025567287136798	0.25871652689836816	9703	4
cg24172986	3	101443691	-6.225787414615639e-5	2.3079564578571882e-4	0.787350095583976	9.249199806971792	0.026154721233805293	9684	4
cg24172989	14	103999065	1.8116077150874134e-4	1.9025602644695016e-4	0.3409982711219622	1.5314476893787	0.6750314696188988	9694	4
cg24173049	17	6939795	7.169255473957355e-4	2.3506973902824775e-4	0.0022896183435887237	2.284984747866406	0.5154035322306937	9702	4
cg24173182	17	1961286	-3.761172952781358e-4	0.0012631074125578016	0.7658776246243066	4.664510290898159	0.19807741472853357	9695	4
cg24173246	19	14897226	-3.548710382795885e-4	5.744023488770824e-4	0.5367011381626545	5.6802908759256985	0.1282441932550446	9694	4
cg24173411	3	105085465	1.0576062719732143e-4	2.1416296966433155e-4	0.6214245032895664	2.516501946080433	0.4723161927413345	9703	4
cg24173428	19	51535405	-6.207281436793354e-4	9.051884340068792e-4	0.4928741328648876	0.1717421596137212	0.9177125352713902	5809	3
cg24173551	12	123868625	2.3080137033569016e-4	2.306180881999106e-4	0.31692605156516096	0.7442009799577896	0.8627614112666329	9665	4
cg24173753	3	73529447	4.9715293972251484e-5	5.221386810086322e-4	0.9241442696291655	7.455355075779822	0.05871673560743164	9704	4
cg24173769	14	105917125	4.104203105934228e-4	4.487835706962802e-4	0.360445125379757	2.7683227890840456	0.4287411315501231	9706	4
cg24173921	3	44690229	-6.732247074032485e-4	3.921539076032796e-4	0.08602743016046785	2.8369398590918	0.41745500412573	9700	4
cg24174020	11	1224985	0.001010426447368696	6.548133714153566e-4	0.1228124669594452	0.6074957956111932	0.8947142586867929	9693	4
cg24174145	12	52585892	3.1582033361052595e-4	7.086765508886986e-4	0.6558514851435587	1.7376552543890325	0.6285948735506766	9697	4
cg24174232	17	29818175	0.0011484837862625113	7.9300899610074e-4	0.14754414634862403	4.812871981989179	0.18602371284436636	9704	4
cg24174307	17	73043075	-1.6971330482386558e-4	4.8141960493544735e-4	0.7244432357321459	2.537353033583946	0.468578359376948	9662	4
cg24174557	17	57903544	0.0020541056817861103	7.842823386254569e-4	0.008816479840005014	2.0098231571321983	0.5703703768891696	9695	4
cg24174608	15	38856094	-2.4639847140553282e-5	7.671484917964642e-4	0.9743773544040545	1.1026713873599623	0.7764292395157025	9702	4
cg24174665	8	56433664	-1.554357316782901e-4	4.5434304809817774e-4	0.7322673974303016	1.816550062721118	0.6113400962553844	9702	4
cg24174730	19	18321168	-8.154466881504138e-5	0.0010674794154722628	0.9391088876073836	5.602016489838993	0.13266264140373846	9705	4
cg24174911	3	184100912	5.165154887192196e-4	3.900528616563326e-4	0.18543025580530995	5.776542149364252	0.123002760680454	9706	4
cg24174941	14	74820272	2.2053192439671425e-6	9.012380420015589e-4	0.9980475874980844	3.860059283186154	0.2769770925756694	9700	4
cg24174959	7	34528600	0.0010281863248482765	0.0010928377088375476	0.34678643932761494	1.1504403887822539	0.7649136027685783	9698	4
cg24174984	2	29117731	-2.2190324459789895e-4	2.4156201099847786e-4	0.35829534177745137	0.01746002647533549	0.9913079826792196	5809	3
cg24174988	1	92545662	2.0088598530007461e-4	4.279590750069578e-4	0.6387804160949772	2.946102671782678	0.400009951526086	9706	4
cg24174996	11	124295015	3.4576234398189576e-4	4.8720797221891597e-4	0.47790184585027723	0.7548474796428615	0.8602335638089412	9700	4
cg24175188	3	58374923	-0.0011030409194375873	0.0012858265155760518	0.3909775971909631	3.2526426513486313	0.3542884798290927	9604	4
cg24175289	4	77457089	2.0309437591325803e-4	4.143104109028204e-4	0.6239933841685936	1.0701575851510285	0.7842826015207514	9699	4
cg24175522	2	98350827	-3.8523699497466875e-4	3.6856385665946805e-4	0.29591292631018074	1.5883467687272224	0.6620349889191022	9702	4
cg24175561	13	56511952	3.532011944586676e-4	5.078141968980538e-4	0.4867217540269335	2.0290218697899807	0.5664050102240792	9702	4
cg24175580	19	36024217	-1.2719730327980316e-4	1.5521638319060865e-4	0.4125104712585613	2.6580194621695443	0.44740865187035656	9648	4
cg24175649	3	124304161	2.270040793640994e-4	2.9749050881330824e-4	0.44542566593134764	5.352386693673324	0.1477389901327196	9706	4
cg24175713	9	140176104	3.595618864464634e-5	5.212717824237232e-4	0.9450072783863152	2.7152079749625218	0.2572764767058084	5806	3
cg24175777	7	149119846	-1.775482159357629e-4	2.3151312939475438e-4	0.4431389267039137	1.7501527825463856	0.6258418419482951	9706	4
cg24175817	17	8649433	-4.5741361012877166e-4	3.134577743513793e-4	0.1444960018563496	0.6290226995287338	0.8897573206678706	9703	4
cg24175823	10	118547670	-1.6066639580405022e-4	4.468842010899738e-4	0.7192017875017225	1.7337420550763347	0.6294584026762845	9584	4
cg24175899	5	140079898	-2.046913517752773e-4	3.345174857081561e-4	0.5406037193376032	1.1608168264221326	0.7624165644666547	9706	4
cg24175968	7	25219961	5.780423945613279e-5	2.6482865094099424e-4	0.8272184832390251	2.8676153019573256	0.23839944996708196	5807	3
cg24176030	2	242041841	1.3447342517249253e-4	1.08168235535738e-4	0.21379865638205725	0.6246672166522992	0.8907628815851006	9635	4
cg24176037	6	134274008	-2.823614087741609e-4	2.508877952839176e-4	0.2603988332034947	1.4083414126219802	0.7035806278191411	9689	4
cg24176040	6	31129358	3.13492070557887e-5	4.410351203369506e-4	0.9433333083659032	1.142038148874654	0.7669368064625212	9700	4
cg24176138	19	3535105	2.8579311804630944e-4	1.4350434063000229e-4	0.04642271277563323	14.795812220519576	0.001999722536517331	9696	4
cg24176288	12	2221304	4.6287375802288403e-4	4.986854767290093e-4	0.3533101799578299	5.517879866377612	0.13757310593570837	9665	4
cg24176311	7	128696150	0.0010588603006542352	0.0022142641104867986	0.6325081186815553	0.5509381612201455	0.7592159062237878	5801	3
cg24176563	6	133562776	2.298845250716693e-5	4.2243092703945584e-4	0.9566009946590841	4.910673755436907	0.1784561296600357	9703	4
cg24176566	12	110718749	8.224058568828074e-5	1.874263039272525e-4	0.660814488674419	0.30830072476336234	0.9584598531519275	9668	4
cg24176601	10	122670471	3.5687818307501655e-4	4.5190823185489406e-4	0.4296949094445051	2.1069262721565005	0.5505128027305208	9704	4
cg24176678	20	61148218	1.3221890156556876e-4	2.844885396232541e-4	0.6421033157511808	3.09714487022464	0.3768885118851316	9696	4
cg24176731	11	73357164	-0.0016309916351837216	7.870210273544782e-4	0.03823179326958436	5.4433659652656905	0.14206547366321629	9702	4
cg24176744	10	13141497	6.559390016449165e-5	1.81404065600752e-4	0.7176584217509165	0.22071653419583873	0.9741776214499985	9679	4
cg24176760	4	76958061	-6.743754963020024e-4	5.399537976374638e-4	0.21168322617799565	1.714678187244248	0.6336754443480607	9684	4
cg24176926	3	128744824	-3.6562356819166395e-4	6.956416947574866e-4	0.5991718576217349	0.11396282086632918	0.9446116291243217	5804	3
cg24177057	11	64009406	8.92913994160751e-4	4.085356581485235e-4	0.028841574101706638	9.22586605407538	0.009922672119850573	5764	3
cg24177093	5	180650516	1.190008862413508e-4	1.7619575797500064e-4	0.49942789724878484	1.9323192638261473	0.5865722292873946	9696	4
cg24177217	6	29702053	3.2838995239946057e-4	9.331098868736826e-4	0.7248902857722279	7.262761139244054	0.06397792235147313	9705	4
cg24177219	15	23029961	-8.210617402548787e-4	9.316210141562237e-4	0.37814144488406043	2.393158480445366	0.4949094400555146	9693	4
cg24177393	5	43037517	7.67830544442375e-4	0.0016850994906817966	0.6486352965033515	4.811195295251602	0.1861560270583329	9705	4
cg24177433	6	123535751	-0.0013954340952496381	0.0012144729174221496	0.2505543804290393	2.283024879085722	0.3193356804855563	5806	3
cg24177452	17	27494295	1.1288924114320219e-4	4.6216635848310276e-4	0.8070286456091074	9.595385282965383	0.022337975370027217	9703	4
cg24177604	4	80994480	-3.208722873428714e-4	1.9608514987062083e-4	0.10175744786438533	2.3018721425659514	0.5121623490410214	9705	4
cg24177608	7	138793344	2.3328905809460722e-4	2.592354930305296e-4	0.3681672332357976	0.1757079971150645	0.91589458889313	5808	3
cg24177611	10	134993146	5.658999127011325e-4	5.856314598426432e-4	0.33389047022154056	1.311997018148737	0.7262862561840524	9705	4
cg24177697	4	86396157	-2.486511263309436e-4	2.955076371252945e-4	0.40010303841990813	1.3197824663040312	0.7244409803010735	9705	4
cg24177983	11	2398403	-9.38085517516307e-5	2.4414554618165944e-4	0.7008064412305415	2.2722364882062838	0.5178605141713178	9670	4
cg24178440	3	149017298	-0.001118619585201453	9.780799322850846e-4	0.2527524987991469	1.782926876676127	0.6186572678220664	9590	4
cg24178500	20	43538586	-1.5224110337738277e-5	2.2118803724817453e-4	0.9451258819869763	5.461285041456363	0.14097262506235314	9704	4
cg24178553	6	4169882	4.1503938979731034e-4	7.847527471355281e-4	0.5968892653725894	1.7460569194569096	0.626743294879006	9672	4
cg24178621	5	1430526	3.615570532373944e-4	7.866115816397179e-4	0.6457756414731687	5.114839892489088	0.1635785735515546	9696	4
cg24178671	12	91349111	4.372587041444438e-5	4.953683131421185e-4	0.9296625486167661	2.490249361041297	0.4770558197436084	9704	4
cg24178676	5	172264981	1.4469697868568874e-4	2.984935553255306e-4	0.6278483994595883	3.7621065697014853	0.2883246458729276	9663	4
cg24178740	2	219850465	-6.75183384677516e-4	3.9942709594193603e-4	0.09095536964988418	1.7978046173838527	0.6154127921684303	9702	4
cg24178778	3	125733461	9.775795980507308e-4	5.312147536959776e-4	0.06572832482218018	0.5469234389648385	0.7607414573752103	5808	3
cg24178897	14	69170010	-4.587256500797119e-4	0.0018586398216875629	0.8050574547525347	13.00175441287822	0.004632812955440982	9701	4
cg24179027	11	66742372	-4.2946431868102553e-4	0.0018260256488722105	0.814060694953706	5.376410895049953	0.14622034360055217	9495	4
cg24179065	6	35888551	-1.0112450222276719e-4	1.329666195944079e-4	0.446940544515871	3.36649066635845	0.3384950784956411	9661	4
cg24179182	17	47958261	-6.771324471297022e-4	5.859591050659657e-4	0.24784613124238175	1.0419027157057168	0.7911141794836025	9701	4
cg24179288	6	29867285	-6.75578790676151e-4	5.356182769522561e-4	0.20719845609040224	3.492270530432558	0.32176599164213	9568	4
cg24179445	10	102496915	5.026315648594411e-4	0.0018540377378280367	0.7863133192544183	4.272521483116139	0.23350066569822137	9702	4
cg24179483	5	170814656	1.7937763597884878e-4	1.4337258561009723e-4	0.21088732426309906	2.3152183901603776	0.5096117384311002	9658	4
cg24179646	12	121087355	4.824710949505296e-4	7.474446187698318e-4	0.5186070374976073	1.056905704140996	0.7874860551180881	9705	4
cg24179719	15	68865587	9.559727435769139e-4	6.492820398994069e-4	0.140925418301674	0.9843155002484624	0.8050470682528046	9705	4
cg24179734	5	891290	1.0016021281611701e-4	1.7592868404280756e-4	0.5691370896805313	2.3780272791669117	0.49773794350475886	9703	4
cg24179850	19	56154938	-1.475563584920107e-4	3.3322924966112315e-4	0.657905091947433	1.6739734140198181	0.4330133556448661	5808	3
cg24180006	14	99893325	-4.795165891491581e-6	6.243390780705439e-4	0.9938719978434274	3.8869223958644437	0.273936199295319	9702	4
cg24180066	19	56632673	-1.26477059405463e-4	2.010520117900848e-4	0.5292990933689439	1.1840911613154705	0.7568223825158855	9706	4
cg24180162	17	48250505	3.0924031637982757e-4	6.781269853059513e-4	0.64837469654816	1.1433928212037823	0.766610537430374	9703	4
cg24180219	10	105239190	-4.570736675165176e-4	5.694493179956865e-4	0.42217180859362935	1.9573751487723636	0.5813006162994988	9703	4
cg24180227	19	45870100	-9.33998920970934e-5	6.513788865329334e-4	0.8859837883733587	2.7662497401464026	0.42908598779077706	9701	4
cg24180402	17	43221464	-1.126150487464773e-4	7.777775497793254e-4	0.8848760308949675	2.925331654912978	0.40328141777119714	9572	4
cg24180569	12	6309517	1.5110042043078485e-4	1.7983128015576237e-4	0.4007769971996118	2.48313544745169	0.4783465969820874	9704	4
cg24180621	17	78926185	3.3446900964476307e-4	3.3711576030567744e-4	0.3211249259896428	1.8047251459732596	0.6139072312460053	9701	4
cg24180740	13	113999735	3.642305850644281e-5	9.556613033986265e-4	0.9695976370240201	2.645362111412734	0.4495924226865779	9697	4
cg24180759	5	167551234	7.941952946973885e-4	5.535905437205317e-4	0.1513937492488943	3.9951571279677096	0.2619875477082314	9703	4
cg24180879	5	40753194	-6.284347703527334e-4	6.820281706699549e-4	0.35683090520425575	10.08576790453046	0.017850971097161748	9704	4
cg24180975	6	53883752	-7.140955075728739e-4	6.332551862001029e-4	0.2594642276936222	4.669015958534953	0.19770088227975735	9704	4
cg24181062	3	115705401	-4.1275526141907763e-4	8.719842704407095e-4	0.6359622627821051	2.6126516445574333	0.4552758660600102	9703	4
cg24181174	10	123900861	-0.0012986916459785038	0.0010084949354456508	0.19783221070302673	0.5272304916110309	0.9128695338201079	9701	4
cg24181213	8	82586475	-5.8494553542741605e-05	4.2446838825176266e-4	0.8903932529100295	2.734559204532764	0.43438623131747905	9699	4
cg24181216	14	21991414	-3.2235848223088247e-4	3.8813818120268204e-4	0.4062419910425808	0.7851420248802509	0.8530174642931818	9696	4
cg24181266	19	11354132	9.046893363998883e-4	3.571095054729811e-4	0.011297269328055625	3.241596223765626	0.355854430870939	9693	4
cg24181389	17	78859745	2.240340985246422e-4	4.350688965853736e-4	0.6065953963668869	1.9977649793500944	0.5728707209606347	9700	4
cg24181510	17	80391632	8.878600960712857e-5	4.720048582380382e-4	0.8507951126480744	3.000008482555903	0.39162386842967095	9702	4
cg24181591	17	7211285	-1.2459105517824943e-5	1.4758692904037318e-4	0.9327234923317327	0.8379809355925546	0.8403625672530144	9585	4
cg24181605	15	62458847	5.208169055361415e-5	6.877383827918602e-4	0.9396347607614876	1.3941144681379092	0.4980487903983949	5808	3
cg24181662	17	74074118	0.0019392036158945407	0.0011859206323279181	0.10200956714675667	0.580299181379973	0.9009272398840437	9705	4
cg24181760	5	54000927	-1.0467766520295697e-4	5.682105876590092e-4	0.8538382323202863	6.092920870340265	0.10717590731618008	9704	4
cg24181771	6	28706472	2.4169461807823725e-4	3.895155708586075e-4	0.5349283053222809	7.378222206279337	0.06077140278333407	9693	4
cg24181856	13	113105341	5.105224272407225e-4	0.0011098935386007478	0.6455347168840917	0.21714430130946416	0.9747752909212024	9502	4
cg24182083	6	32941163	5.008412245248398e-5	1.3053017426230788e-4	0.7012025470024914	1.577918247958488	0.6644070082692923	9703	4
cg24182293	3	193852998	2.7616748890069764e-5	2.8464797613123434e-4	0.9227099474265558	2.396872133086966	0.4942171397466511	9695	4
cg24182300	7	97736853	-6.766792476247955e-5	1.5515421277743528e-4	0.6627399901746087	2.1498299461677255	0.5418977850833544	9704	4
cg24182328	17	4690628	8.543335506663523e-4	0.0012776827966499915	0.5037133019716419	0.4612911776647116	0.9273094491578561	9704	4
cg24182329	18	32334456	1.6455847143688511e-4	3.734307984772063e-4	0.6594543971135464	8.325757698267125	0.039737843612729216	9706	4
cg24182333	10	73610570	-1.197514977009286e-5	1.9048228917628297e-4	0.9498719962489589	4.0289601319569135	0.2583538917325684	9702	4
cg24182468	7	158828603	-2.708125833246509e-4	4.738023321033201e-4	0.5676113445689863	1.068765926802551	0.7846189540049262	9703	4
cg24182470	12	39299844	1.9754758498249458e-4	2.2400074836571689e-4	0.37782768804395545	0.3819455108123906	0.943946351288946	9687	4
cg24182508	19	54672312	9.060016054695631e-5	1.5403008750294617e-4	0.5563995254272075	3.5422261349491464	0.31532668677699344	9705	4
cg24182521	20	44541013	-4.2338930048482884e-4	4.2614693259309603e-4	0.3204522655078343	0.744436492530346	0.8627055414974656	9705	4
cg24182581	11	83221624	-2.0715977082679603e-4	6.408874001601353e-4	0.746514284357359	0.42872527750800743	0.9342466435044156	9704	4
cg24182584	15	75047385	5.109628055645236e-4	2.0022030190258648e-4	0.010710560504832163	1.7827292401794217	0.6187004391839375	9696	4
cg24182681	14	102500472	-1.7153325068312663e-4	4.285765256077723e-4	0.68898013008453	2.379488388373232	0.4974642735262197	9704	4
cg24182729	12	133066526	2.1167329029956496e-4	4.071526234352965e-4	0.6031424490887968	1.5640265816043262	0.6675737727984994	9578	4
cg24182831	8	143484032	1.9818084703990003e-4	2.5821705551728834e-4	0.44278600349535446	4.084474838939204	0.2524856673492489	9638	4
cg24182963	17	48350615	4.186588439450291e-4	1.3523965891922758e-4	0.001963614808304396	0.996455557783239	0.8021096072529185	9692	4
cg24182998	18	56338261	9.160570801700435e-7	1.2039547001276242e-4	0.9939291673625363	1.5930838871654767	0.6609590167673297	9685	4
cg24183098	14	101296297	4.684755216197027e-4	5.205893735448224e-4	0.36817638956839854	6.651622602845762	0.08387089325243434	9630	4
cg24183187	11	2156461	3.0123968488761274e-4	3.850070769606266e-4	0.43396404866621147	7.068187097320188	0.06975588349748028	9697	4
cg24183237	6	136513302	-1.8419099005669693e-4	3.330572548837761e-4	0.580242176132308	0.26086363023829406	0.8777163378923771	5807	3
cg24183261	8	72274256	-3.689579120014834e-4	4.202298728312942e-4	0.379948776271322	4.552914016426837	0.20761876110049848	9699	4
cg24183338	17	77397190	-1.0954961812981414e-4	2.4155687255648117e-4	0.6501780845204803	5.603205516285927	0.13259445382055415	9702	4
cg24183439	12	132508377	-4.837659986237259e-4	4.1962281797576273e-4	0.24896820787031607	1.6946701533557242	0.6381193920634219	9702	4
cg24183484	19	38878553	3.15820290168526e-4	4.7428204402517063e-4	0.5054805773143749	2.3827645469046863	0.4968510607957789	9681	4
cg24183566	7	101629430	-4.5226040597050944e-4	5.384483271624346e-4	0.4009460711225497	0.33593277272188893	0.9531347045726225	9702	4
cg24183575	3	49497929	-4.5964875693289034e-4	4.1510227832972384e-4	0.2681579928395698	6.583121017800839	0.08644142961319345	9703	4
cg24183678	4	16919935	-9.38475062217539e-4	9.533691720211334e-4	0.3249299882319492	2.213915735298572	0.5292126090615902	9696	4
cg24183741	14	105899515	3.3713853079397573e-4	3.0735120119611845e-4	0.27267799914687685	1.7457667375760606	0.6268071905704364	9704	4
cg24183909	4	118006747	0.0011582475333798458	0.0011864794211882987	0.3289627231020226	3.2317375341421934	0.35725706727105255	9696	4
cg24183958	7	50860173	-4.786114599461728e-4	2.606430634111423e-4	0.06631749508731635	3.662410355037771	0.3003008345751969	9705	4
cg24184022	7	55431084	-4.294987377533352e-4	0.0014521741199501922	0.7674114159288856	3.3095226947126	0.3463194605687185	9686	4
cg24184221	17	6555443	2.0942237225089118e-4	1.592224842623325e-4	0.18841534634925589	4.960940461380294	0.17467972073132496	9673	4
cg24184350	6	11094094	5.546938335514743e-5	1.488646114283235e-4	0.7094340262992438	0.12290194779882045	0.9889541130600689	9668	4
cg24184449	5	64777750	-1.0762833246333561e-4	1.7979793581526714e-4	0.5494348775815825	0.9150040379500447	0.8218055625750142	9705	4
cg24184636	8	25906789	1.3657352505691027e-4	5.185142451117518e-4	0.792246938502894	0.06706567813567463	0.967023154571003	5809	3
cg24184684	17	28267386	4.78039765314719e-4	3.508801711685155e-4	0.17307112630958726	2.453724843476117	0.4837121159515642	9689	4
cg24184687	10	1779760	-2.4617137009709934e-4	1.831680565325039e-4	0.17895985870529682	1.7896329919553728	0.6171935074244896	9703	4
cg24184689	15	74723271	2.441781787486232e-4	5.491726723274288e-4	0.6565877777389774	4.399321946193304	0.1108407299825298	5804	3
cg24184737	21	31655982	-8.40451038992385e-4	0.0010427466189563532	0.42024436194058934	2.3935249529140146	0.4948410888427898	9705	4
cg24184792	8	132919238	-0.0010431908780507689	0.00170476661342152	0.5405867716086751	4.482496851401477	0.10632568177315221	5789	3
cg24185055	11	1262175	3.6183920608214595e-4	4.3574780051617413e-4	0.4063201465403744	1.8069853196545227	0.613416032946866	9702	4
cg24185116	15	52044314	2.1242457994041515e-4	3.2377432418881136e-4	0.5117672444180166	0.38060547640911835	0.9442191563658638	9698	4
cg24185130	19	2101362	2.2406694222219285e-4	4.8772781103880087e-4	0.645939903110097	0.9672141773745011	0.8091844437078662	9706	4
cg24185357	10	38069909	-5.753179105365377e-4	0.0017233746905588048	0.7385062074323505	6.942981676538305	0.073737517043629	9702	4
cg24185397	17	25659609	-6.285808232241789e-4	3.0146646062316696e-4	0.037062299632264886	2.8936284139368724	0.4083180094119476	9706	4
cg24185429	11	134231621	1.2084616401903269e-4	4.7701619731212245e-4	0.8000073017462079	2.430124373407514	0.4880516158934789	9684	4
cg24185443	19	11533199	-8.038196824599483e-8	2.7427205229048443e-4	0.9997661608976318	5.915078654780992	0.0519465835710543	5809	3
cg24185447	5	15935879	3.0134281091987933e-4	6.544735724803227e-4	0.6452037194097233	10.655986718223204	0.013739239158190879	9702	4
cg24185576	11	30607360	2.597148507294278e-4	4.2677253673594693e-4	0.542818989684692	2.6260827391328387	0.2690006805207941	5809	3
cg24185628	5	176829349	-1.2035540439655053e-4	9.288221262411852e-4	0.8968998917437571	3.4072460955661756	0.3329927312551088	9706	4
cg24185680	7	157171288	5.024851803720958e-4	4.8182850029339895e-4	0.2970078401295659	3.726071131408735	0.2926031967567525	9694	4
cg24185785	7	2609232	-5.349633688515548e-4	4.7149034609054243e-4	0.2565336873566213	0.3316139945632645	0.9539771032278255	9702	4
cg24185817	8	1049901	3.4966686932330735e-4	5.74087541658634e-4	0.5424695322848794	0.2959473692390558	0.960788860215927	9699	4
cg24185832	6	33084888	-0.0014811609062521055	0.002049325122995334	0.4698301405443411	3.1607752390387205	0.3674948654390579	9681	4
cg24185850	14	105789630	-3.320996238234082e-4	4.312239359889934e-4	0.4412212221413465	12.13779185997616	0.006925744860857435	9704	4
cg24185852	5	168690818	-3.8569724259146125e-4	7.000082252327478e-4	0.5816408131233786	3.5845339361080737	0.30996271649158347	9650	4
cg24185864	8	9762057	-8.910067130563384e-4	6.582605482626724e-4	0.17587118704563645	2.605246251964013	0.4565705533938325	9706	4
cg24185926	17	12801246	-2.947278508430211e-4	5.474682952849936e-4	0.5903375892401397	2.6678876363987234	0.4457120665635658	9702	4
cg24186104	5	36689192	6.124976067968143e-5	9.480186660242653e-4	0.9484859715699044	2.8002967138747565	0.42345107499782547	9568	4
cg24186249	17	46092692	4.564140812733425e-4	4.010078412805283e-4	0.255050558110258	3.1490469610005927	0.3692110255620346	9701	4
cg24186398	11	1321530	4.2268662124164284e-4	7.004385313404107e-4	0.5462027318548871	2.5022914215973215	0.47487711448119446	9650	4
cg24186459	3	181459418	-6.775963083707441e-4	4.82566615584244e-4	0.16027394347259222	0.6934182274570131	0.8747509459841827	9702	4
cg24186506	10	125780810	7.920380296537733e-4	0.0018693872681211192	0.6717929476926634	1.5803711274067567	0.6638486791202363	9700	4
cg24186674	11	115631116	1.3864155002713154e-4	2.692555140683143e-4	0.6066180063942235	4.472488795574335	0.2147573902870056	9705	4
cg24186750	5	173472732	-4.837940824758125e-4	2.1686861118710098e-4	0.025693284602238863	2.7913185851139932	0.42493102716718584	9703	4
cg24186774	14	63757917	0.001025732321047341	7.987154773080014e-4	0.19906239180540178	4.040828833352195	0.2570889706294277	9705	4
cg24186864	17	55927378	-2.214617534286212e-6	1.4375875878378265e-4	0.9877089975879707	3.8481402935960562	0.2783360445667534	9706	4
cg24186915	10	134838134	5.377657982335529e-4	5.986387746853681e-4	0.3690179874136599	4.62055794874067	0.2017855941089653	9696	4
cg24186939	19	45542486	1.1878617386820947e-4	4.1275337724262036e-4	0.7735077161464812	5.73116372632965	0.12544794358036332	9674	4
cg24187051	6	30029573	7.595205019932532e-5	1.625003026299496e-4	0.6402163252681945	3.616636977090145	0.30594677556610156	9701	4
cg24187101	8	144462155	-7.701741263055775e-4	5.763098704638673e-4	0.1814221854449791	2.8104215118123523	0.42178722279900643	9702	4
cg24187253	7	1032865	-2.0195314340494612e-4	5.019028327508581e-4	0.6874080789849504	0.8660401462330884	0.6485474733052995	5802	3
cg24187352	11	356313	9.70917064913432e-5	1.4172789252671334e-4	0.4933078567760307	2.6783025849977053	0.4439271446176315	9608	4
cg24187415	3	141945790	-1.2048292661145565e-4	5.300473652152453e-4	0.8201858369127444	2.5612911812081283	0.4643161492112206	9695	4
cg24187475	4	83821712	1.994484440207526e-5	2.569672418116667e-4	0.9381332825610824	2.6379353400160044	0.2674112161427275	5808	3
cg24187758	7	4878701	6.766292222723834e-4	5.210626230066687e-4	0.19409619685280446	0.5221108094094253	0.914007593157619	9705	4
cg24187797	5	177571022	6.198603811100617e-4	3.3221709983835513e-4	0.062065259084739664	1.6965097347832945	0.6377100401619888	9705	4
cg24187961	19	41950475	1.0467314797943038e-4	4.012560919415298e-4	0.794197620587243	1.2431585435285604	0.7426727948285364	9705	4
cg24188017	19	49828658	5.6449481089497666e-6	7.840773832240195e-4	0.9942556970392643	5.552857603592002	0.13551110736224353	9705	4
cg24188073	4	75858269	2.0825333300999551e-4	2.511213652743199e-4	0.4069383095954866	0.04575923293848994	0.9974320721605172	9681	4
cg24188111	5	54603732	-1.0239939402593801e-4	2.1959626705497459e-4	0.6409953859197023	6.973107013114493	0.07275990109371343	9684	4
cg24188163	8	39782018	0.0016885029136954708	0.0010073097645337376	0.09368924953257216	0.6667269413032828	0.8810007743478696	9705	4
cg24188415	10	119304586	-3.559588838824815e-5	2.4377261020110962e-4	0.883904913897149	3.2117074434504693	0.36012157111701826	9661	4
cg24188437	5	180167132	3.083485878905583e-4	7.283618989895456e-4	0.6720433465722557	2.8763306477262947	0.4110881790453846	9706	4
cg24188561	19	39387769	-1.8413944539621486e-4	4.926098786675458e-4	0.7085502908729626	1.3643131956773786	0.713920816349252	9624	4
cg24188708	8	61564960	9.960246481399e-5	3.1437185249379683e-4	0.7513725249858385	5.342149846682992	0.06917782447067342	5808	3
cg24188794	8	10756091	-5.623541184066178e-4	5.166916133597058e-4	0.27642969237091525	1.7725693595032226	0.6209222642866223	9699	4
cg24188919	7	108097205	1.732216118020263e-4	2.7634549744524846e-4	0.5307707624820084	3.341720767690643	0.3418779752292183	9702	4
cg24189303	8	19050929	4.271325620339014e-4	4.185194710176662e-4	0.3074535140052676	2.759048160881977	0.4302857608315373	9697	4
cg24189431	15	83956766	3.145942684918968e-4	7.062888490194164e-4	0.6560171930627261	3.12759113573515	0.37236840704214036	9699	4
cg24189717	2	27593355	1.8593318792382117e-4	2.0399552591427253e-4	0.3620545345173853	1.2174209858282765	0.5440519758141832	5809	3
cg24189734	5	6581774	8.768749145182183e-4	5.231183355812502e-4	0.09369005589174553	4.661169527287046	0.19835702831501603	9699	4
cg24189904	19	9473781	-1.057039949727743e-4	4.574874621582635e-4	0.8172733825710459	5.195997667087858	0.15799510181143456	9706	4
cg24189917	7	1970923	1.361259879924165e-4	5.450637111906242e-4	0.8027859015586083	2.1398896786266928	0.5438850562798124	9701	4
cg24190039	6	42241252	1.9215710385389898e-5	4.713597071824991e-4	0.96748200418896535	2.6549897017144586	0.4479305923822041	9704	4
cg24190127	15	71184881	4.705208110031823e-5	1.4777503888983937e-4	0.7501789273058791	1.8645294790532425	0.6009942619326392	9689	4
cg24190223	8	67978573	7.905914251440451e-4	8.39019633234909e-4	0.3460493018020984	0.3473844315945016	0.9508836995550392	9697	4
cg24190308	6	3742818	-2.4159285145624956e-4	2.8637516830887883e-4	0.39887977025154847	6.388290355542341	0.09417370958074839	9564	4
cg24190377	17	80350294	-7.478538866439399e-5	1.664391760503303e-4	0.6531967670043819	0.9953656427064338	0.8023733336815326	9695	4
cg24190415	11	35441012	2.640364207536481e-4	1.7313928613723448e-4	0.12726052472411806	0.5769202860429243	0.9016950147388807	9674	4
cg24190603	6	84418433	-5.307496960654112e-4	5.445173996799045e-4	0.3297012686231613	3.138517142554485	0.3707576814425921	9701	4
cg24190705	7	16438316	-1.1262846211403655e-4	5.3131915869717e-4	0.8321234790195294	3.3467990659012568	0.3411820196828355	9704	4
cg24191176	17	18908694	9.793161194423328e-5	3.7650481277222517e-4	0.7947810856533191	4.5934997320504465	0.20410041726585565	9701	4
cg24191264	7	2627570	-0.002083877159082764	0.002192886136786442	0.3419650594684529	2.488085811931338	0.477448092384286	9699	4
cg24191285	17	73893206	3.142322619422763e-4	2.0551798742255787e-4	0.1262701626053562	2.1394820195264064	0.543966668526936	9678	4
cg24191287	2	72083130	2.9332063763543546e-4	5.421703138192735e-4	0.5884993219831974	0.8339788083747721	0.841323665839941	9703	4
cg24191426	17	17908098	4.245493502403474e-4	5.24913137342567e-4	0.4186306294053659	3.294567593744514	0.34839945049750937	9704	4
cg24191463	14	57283315	-8.195279619520304e-4	5.560725257365669e-4	0.140541127963949	5.117645204750634	0.07739581246454434	5101	3
cg24191821	11	73008025	1.3511445119607278e-4	1.9606501878723684e-4	0.4907409337132974	0.8170855712420847	0.8453761766477816	9675	4
cg24191847	14	91037045	0.0014025434371506365	4.5193856693189735e-4	0.0019131475474008712	5.6490252949873465	0.12999203162054315	9700	4
cg24192328	14	75422347	2.457410826583296e-4	1.835527673024953e-4	0.18063465932228923	5.745900248361556	0.12464884623304269	9689	4
cg24192368	2	179246660	-4.1342198619245346e-4	3.8799999372935985e-4	0.2866404084773291	6.235270732364382	0.10070828097882487	9705	4
cg24192482	19	58111769	-3.4252022055283134e-5	4.3296093500147525e-4	0.9369442432178786	0.7981887846848893	0.8499002030226831	9704	4
cg24192505	6	163776782	5.523243557392519e-4	0.0010929784169256308	0.6133209249891292	1.5606655276552988	0.4582534957435226	5808	3
cg24192559	19	292131	-0.0011353140968496872	7.751863444941829e-4	0.14303847184103982	1.404986766630659	0.7043662227811243	9704	4
cg24192569	7	4184151	0.0030024885610127738	0.001336699281082879	0.024691457174570632	1.6602832285181772	0.6457995347271239	9688	4
cg24192581	19	40562106	-4.677182839570829e-5	1.993683962494506e-4	0.8145191992897456	4.264542066315431	0.234278918540452	9660	4
cg24192660	19	17439877	2.1042951184439306e-4	3.520638467547084e-4	0.5500383234441732	3.406296572964882	0.3331200275813464	9674	4
cg24192663	1	161493011	4.649902363382037e-4	4.883963873747255e-4	0.3410586915436445	3.6014017194923977	0.3078468309761625	9703	4
cg24192786	5	122917781	-5.65e-4	0.002058	0.7836709080063885	0	NA	1088	1
cg24192805	17	80333040	1.9880584105087366e-5	3.5923315211944435e-4	0.9558662173698717	3.812263258117659	0.2824629268408579	9703	4
cg24192845	6	15497029	8.003466938016851e-4	6.115834178558256e-4	0.19065401408842553	2.9282636409559712	0.4028182671116756	9704	4
cg24192909	8	8469173	-0.0013311769725118574	7.319897760814228e-4	0.0689765731592433	2.697253356355615	0.4406942594929034	9686	4
cg24192933	5	140430713	-0.0015973430781846614	0.001398543768640114	0.25339277081963185	3.7592210944977524	0.28866516531153547	9694	4
cg24193140	5	143581779	-1.9464119454231456e-4	3.720461794914238e-4	0.6008600806138155	2.8003007290604347	0.4234504140902355	9706	4
cg24193242	10	135096556	2.3689451011505542e-4	5.336051486452044e-4	0.6570780504327158	1.335115562117116	0.7208119064461636	9704	4
cg24193339	22	43583738	-1.03482769601241e-5	1.5226781247138033e-4	0.945816658233237	4.601525836430083	0.20341122677508544	9659	4
cg24193411	3	18391232	-7.596740171134645e-4	5.059885400177843e-4	0.13326090917817873	1.1945977172076765	0.7543002917778562	9703	4
cg24193422	18	29409612	-9.877491497719047e-4	4.3319100664905124e-4	0.022597606210454275	1.7848913797989439	0.6182282471683274	9705	4
cg24193456	2	241263026	-8.164105177805e-4	0.0010813507504809925	0.45025414191403085	1.005040022251598	0.8000324216404386	9704	4
cg24193588	2	101736745	1.2752443321161088e-4	4.3376322088795256e-4	0.7687613451484981	3.467438616349135	0.32500984300821195	9700	4
cg24193635	11	94821619	-3.6040600240983683e-4	4.246519331379029e-4	0.39604312572045497	1.335478982386632	0.7207259750093012	9706	4
cg24193855	12	58026149	1.0919763356495763e-5	1.8105974717711227e-4	0.9519085176414872	2.8436945071584017	0.4163574417569883	9705	4
cg24194053	10	45675680	-2.8616224005383777e-4	4.472845693082938e-4	0.5223177907923142	2.3426338138497766	0.5044026364737896	9700	4
cg24194077	19	54386020	8.614132450397034e-6	4.182044964660643e-4	0.9835664193834821	7.075653537568796	0.06952513199912452	9695	4
cg24194124	8	2362927	1.8836857865265449e-6	5.878623141583199e-4	0.9974433448133572	3.5800441030254326	0.3105280912675833	9701	4
cg24194201	10	120460797	0.0017077848174859127	8.511052126497141e-4	0.04479764321991027	1.3132370310010753	0.7259922380644609	9665	4
cg24194279	2	40845989	-4.2992586740568054e-4	6.344671063981279e-4	0.49801439436153444	2.3821454551885637	0.49696689421648954	9702	4
cg24194285	4	177715040	-6.557619991078297e-4	7.467013171724084e-4	0.37982872320455063	1.8209825984726802	0.6103795669057267	9692	4
cg24194370	5	172784463	0.0010363560048037973	7.75994188956191e-4	0.18170611039949272	1.7921867462213268	0.6166366617040725	9702	4
cg24194410	5	127418784	-8.426873569313338e-6	1.6356751651884648e-4	0.9589117736847609	8.779012106972448	0.03237801042365492	9653	4
cg24194413	2	192746039	3.9300543832804225e-4	3.453719091891145e-4	0.25515408810914053	0.3449263906221184	0.9513689519581804	9697	4
cg24194467	5	64398797	4.497944760412974e-4	3.227544357859744e-4	0.1634347829145293	1.1076627982651504	0.5747435146761438	5800	3
cg24194539	6	106960065	2.3405381426438353e-4	1.5457387975719908e-4	0.12997832768234788	0.7537491789699344	0.8604945449158268	9705	4
cg24194650	11	71714351	3.7816037791974156e-4	3.8304460643643305e-4	0.3235206199615187	2.8894078162592516	0.40899247813419143	9703	4
cg24194698	10	28849403	-1.057569370253564e-4	0.00039950322624924753	0.7912243149706041	0.24323822555726898	0.9703246083683985	9704	4
cg24194730	11	47436603	5.3495678489569394e-5	4.3537221518012795e-4	0.9022073239812892	1.1427929851221392	0.7667550028633785	9696	4
cg24194912	17	3493176	-5.855950070316841e-4	5.194360814218881e-4	0.2595874184875945	3.5421305783244215	0.3153388944200515	9705	4
cg24195359	8	6418978	0.0022080721712568517	0.0016622500542149393	0.18405807691557932	5.039398704090497	0.16893480615873505	9695	4
cg24195486	14	92788580	-6.776687604830244e-4	0.0016151603346111452	0.6748014450957036	3.0270122130097574	0.3874791458958154	9628	4
cg24195524	6	32147809	4.687443494162031e-4	5.803005594674644e-4	0.4192279924650526	2.9116052583641316	0.405455654880976	9696	4
cg24195535	2	173338969	-2.9873036263836685e-4	3.9294205453673447e-4	0.4471109945684154	0.7032163210455795	0.872447178351508	9705	4
cg24195686	21	47705639	-1.7295087214284585e-5	1.6372434071418136e-4	0.9158716319254939	0.7988656318352005	0.8497383400383639	9706	4
cg24195796	15	29362669	-6.449875205616183e-4	6.260488053037068e-4	0.30289210990299703	4.962336321834137	0.08364545714474743	5806	3
cg24195878	19	18221573	0.0025402386148216903	7.828351989508603e-4	0.0011748308606253936	11.451248902642844	0.009520068383659982	9704	4
cg24195971	8	74319054	-5.77082643026001e-4	6.590618869781259e-4	0.3812408790434912	3.1931721427089945	0.3627899632787584	9596	4
cg24196008	3	129158733	1.9352388092551943e-4	1.9412597064665614e-4	0.3188137999161158	0.7244367773112762	0.8674416722271224	9706	4
cg24196017	15	43021976	-8.179220396919936e-5	8.355493443255099e-4	0.92201937587257	2.7076743667362733	0.43892469118779814	9699	4
cg24196046	1	36396054	1.472342010209378e-4	2.6300676218514045e-4	0.5756080421621981	1.601407820119626	0.6590706480736448	9704	4
cg24196053	4	1736433	1.291128004241267e-4	3.416267516984061e-4	0.70547867670595	3.9526052027463034	0.2666276006620687	9702	4
cg24196126	19	56988205	-7.213569098340685e-4	3.638941690683802e-4	0.04744275442530109	0.15656178304763588	0.9247046483627427	5809	3
cg24196566	3	97596840	-2.2299397738946027e-4	6.607716981897706e-4	0.7357587996601687	0.9576704756747034	0.8114929002044986	9704	4
cg24196612	8	21608193	3.403783197166772e-4	3.90402580768293e-4	0.3832820663220896	3.2368027145384293	0.3565358264037833	9701	4
cg24196693	10	85954958	-2.3988717107986014e-5	9.644465197475314e-4	0.9801562313405131	3.977012582881064	0.2639570783398082	9668	4
cg24196784	6	33866987	-1.6902060107703564e-4	3.8466681726407974e-4	0.6603754902592088	4.183779741145888	0.2422908661897226	9701	4
cg24196814	1	231665086	5.951970988868628e-5	2.5170059101447417e-4	0.8130677644920942	2.16317259080057	0.5392386008403262	9702	4
cg24196923	1	2344578	2.910082245061889e-4	2.4273331861471574e-4	0.23057444375229777	2.951219243527529	0.3992075199929982	9629	4
cg24197051	10	99349361	6.399497728087296e-4	4.228979467480248e-4	0.13021649528996762	0.9969202747337519	0.8019971596652835	9703	4
cg24197091	14	74708960	-5.80149586260307e-4	8.325247103790746e-4	0.4858931065476166	2.3166557591947785	0.3140108060175545	5802	3
cg24197212	11	67196182	5.9722334421963376e-5	1.286715065239127e-4	0.6425433173171322	4.1929988193324	0.24136377151499896	9678	4
cg24197303	7	157572599	-7.032023846373636e-5	4.110512661049936e-4	0.8641654758573105	0.7930814771759764	0.8511211272455281	9703	4
cg24197445	3	167045873	-3.772039993395782e-4	5.207063881689278e-4	0.4688151412504794	5.51498171320017	0.13774528596822688	9702	4
cg24197470	14	80328091	5.055425674262889e-5	4.310631195667262e-4	0.9066396916102537	12.870937773368434	0.004924187755785366	9705	4
cg24197477	1	202975221	0.001493396088953766	8.002982560240885e-4	0.062034452871075646	0.867404448728223	0.8332858745145957	9704	4
cg24197567	7	116346853	-3.269974355323412e-5	5.443951817409485e-4	0.9521029190638038	2.2180910108958365	0.5283938023481167	9693	4
cg24197689	4	164415410	-6.22191858010944e-5	2.5112710940193003e-4	0.8043203113729154	0.9160214501247903	0.8215598439278569	9701	4
cg24197734	13	20458792	-4.646765699874301e-4	2.9578616172820405e-4	0.11618538957144721	0.06578690851667865	0.99559979527281794	9670	4
cg24197750	1	146714116	6.468020859501334e-5	1.4678985614082182e-4	0.6594799222945331	5.278814608431901	0.15248300122426087	9700	4
cg24197888	9	94186556	-2.1482499800880563e-4	1.5992341486237204e-4	0.17917510546079463	0.8544457117295052	0.8364048063661296	9700	4
cg24197935	10	133315183	-0.0012397837687986562	0.0011260813591313036	0.27090895084099165	2.2105929797545625	0.5298648995583078	9532	4
cg24198004	3	99364061	0.0014143370654011366	0.002215497941936075	0.5232241468855339	0.49288657714253536	0.9204513972972077	9703	4
cg24198067	15	99650312	5.014744815968852e-4	6.496929081432755e-4	0.4401950589250423	3.6384390990400686	0.30324589274306263	9699	4
cg24198128	19	18682398	6.687591020230932e-5	1.9145095384027225e-4	0.7268558957942137	0.4032628456180689	0.9395676455611885	9704	4
cg24198381	10	2308951	-7.787388894147934e-4	7.665487930859564e-4	0.3096757846151186	6.288397005037255	0.09839174739904907	9533	4
cg24198439	14	23589255	-0.0012689892773930472	5.358592731462897e-4	0.017877814717441255	1.9797563592000476	0.37162195940041787	5809	3
cg24198463	13	76194086	3.131092408354343e-4	6.202786672977816e-4	0.6137077304218226	2.504393923666807	0.4744975262881958	9685	4
cg24198554	10	118562742	-6.26130572113798e-5	2.453641617686654e-4	0.7985808341389495	5.807382708547951	0.12136692677548042	9679	4
cg24198558	3	132757102	2.9552390929497895e-4	3.5967612136837614e-4	0.41128241668962506	5.137983769273664	0.16196767525953557	9695	4
cg24198584	1	180198528	7.455056874044619e-5	3.7999224976891036e-4	0.8444616829045449	3.636750929812849	0.3034542648111084	9701	4
cg24198611	6	35995630	-1.9970111310770248e-4	1.1820141309070897e-4	0.0911239342264601	2.2640362320480008	0.5194455989273921	9609	4
cg24198678	16	3703304	0.0011077579680011194	4.110744009658647e-4	0.0070433631602630255	2.8647086741055254	0.41295819322982974	9704	4
cg24198840	2	233897561	1.2412374153745895e-4	3.3759227640230914e-4	0.7131166854584383	1.9080780418196048	0.5917028626875538	9704	4
cg24198889	11	2423215	-2.718735186156191e-4	4.1471660974827594e-4	0.5121043239518073	8.001868299052415	0.0459731093563538	9700	4
cg24198896	6	31770844	1.7475314923614293e-4	5.006542496281803e-4	0.727052097528923	2.4275027868660364	0.48853552209559076	9699	4
cg24198941	6	33398677	-0.001610018183086581	5.933517138500261e-4	0.006659068885017234	0.6889236896946913	0.8758060653867187	9702	4
cg24198944	7	96551237	1.8010806129030677e-5	7.38198894676208e-4	0.9805348956424648	1.5252361751039938	0.6764582017940558	9702	4
cg24198953	19	18451444	2.4813725325532286e-5	1.0916698900303088e-4	0.8201899836153708	3.3739580725027825	0.33748099339241133	9650	4
cg24198977	3	120461209	-8.151678475130965e-5	1.5227168697400393e-4	0.5924163158422195	8.376299722882367	0.038842399535096196	9704	4
cg24198996	6	170066646	6.646338613134046e-4	4.207934467090705e-4	0.11422652976852166	6.734144717109533	0.08087196039504896	9694	4
cg24199006	10	106089203	2.1299227478110218e-4	3.336122449270714e-4	0.5231855964904637	5.297367451785227	0.15127330440066897	9695	4
cg24199050	22	46692564	1.6796569503126406e-5	1.2002130049801376e-4	0.8887022046461499	1.8472050954199104	0.6047168446412747	9677	4
cg24199203	19	3387811	-0.0029349272130226194	0.0010183158604181095	0.003949862398426146	6.423387167449742	0.09273338882426038	9704	4
cg24199384	13	24365000	7.458287459306143e-4	4.913733991007001e-4	0.12905343217069645	6.711515530923347	0.0816838792622628	9702	4
cg24199400	3	113160430	0.002210060947622488	0.0012216339095127045	0.07043508232069935	3.159567313406554	0.36767129977278845	9705	4
cg24199453	19	3612331	-6.430155042943907e-4	4.6685407862011405e-4	0.16840800924652047	1.7056440737277354	0.6356797186811701	9705	4
cg24199463	13	113407479	-5.63980428148674e-4	4.3880025964840134e-4	0.1986950691620456	3.1089383306767884	0.3751320919564903	9698	4
cg24199599	20	62681243	1.0612430702303455e-4	0.0010150582090439823	0.9167329138518662	0.6207630920838207	0.8916631193786729	9689	4
cg24199724	3	194191570	-9.42e-4	0.00295	0.7494823259638834	0	NA	1087	1
cg24199834	4	147560126	-5.318456114296397e-4	4.810776147596083e-4	0.26893011416576884	4.808969949498378	0.18633177395824416	9699	4
cg24199987	10	52382218	-1.8628243497602567e-4	1.4723797975451302e-4	0.20580708342523776	5.690047537388568	0.12770335866777513	9705	4
cg24200059	17	80375975	8.453557887462717e-4	6.203713741937691e-4	0.1729894193489099	7.944610296051359	0.047170422155223116	9704	4
cg24200083	22	19279245	0.0010998895290797728	8.015782364061932e-4	0.17001521243060674	1.3316521132066652	0.7216310419796501	9704	4
cg24200107	4	189204296	-8.539593285786322e-4	0.0010691065459180026	0.42442970568952576	0.4266232909124603	0.8079043182695538	5805	3
cg24200165	13	111658907	-3.0678096457861044e-4	8.362977160743728e-4	0.7137441574540655	4.081708397385696	0.25277519767819245	9704	4
cg24200175	11	85668951	-4.7155011512970535e-4	4.2719307304057465e-4	0.2696652784812901	0.09274233461835989	0.9926939160272594	9693	4
cg24200401	17	76573401	-4.402819587121417e-4	5.224307653706594e-4	0.3993646030780429	4.201927080106815	0.24046901877325097	9704	4
cg24200445	15	77924697	1.3128463416140878e-4	2.5880979144423066e-4	0.6119702881273568	6.977600876993706	0.0726151458504854	9634	4
cg24200753	3	19055533	-0.004491175856837295	0.0019728786230788185	0.022818595520366053	0.2587087785548481	0.8786625217864829	5805	3
cg24200809	15	56757108	5.781907951461736e-6	1.4833113248153328e-4	0.9689065469915047	6.899386032706092	0.07517477033034065	9705	4
cg24200893	2	98352002	-3.9559529802735914e-4	4.266750798296251e-4	0.3538444032059399	2.1022824118635857	0.5514511538994508	9701	4
cg24201017	4	187066430	-6.263244541542692e-4	4.395922876048464e-4	0.1542193880993285	1.8588942748151531	0.6022034958269732	9705	4
cg24201033	19	50204707	-7.939868637513826e-4	0.002820674242193622	0.77833588263413	2.084957134600178	0.5549620272124588	9705	4
cg24201034	4	77507246	-5.350326158249681e-4	5.632336802785854e-4	0.34214778064015333	14.37687606404742	0.002434560947409838	9705	4
cg24201129	20	35305776	8.036548888363072e-4	4.3968669612919406e-4	0.06758109423266963	2.032556008242105	0.5656771536787002	9705	4
cg24201173	15	96389108	7.383935403648668e-4	7.860167731018879e-4	0.34751928593070447	10.716330057760551	0.013362974311068523	9689	4
cg24201202	13	110676648	-3.579546825130694e-4	7.890830839522496e-4	0.6500924904406626	0.6234454469129515	0.8910447193488786	9705	4
cg24201296	17	37793426	2.652927054999619e-5	1.2308692790705564e-4	0.8293519401029064	2.5123867629406034	0.4730566766021946	9698	4
cg24201362	6	467681	-5.24779197059734e-4	3.8434255965551597e-4	0.1721291079735539	2.4493758290894387	0.4845095117215465	9678	4
cg24201510	3	11079879	0.0015304457776956872	9.15843906452089e-4	0.09470645027984681	1.8453862104785987	0.60510853952976	9706	4
cg24201672	7	64023550	1.6610990779307607e-4	1.841891365313182e-4	0.36713962689540935	6.611224380774407	0.08537779651577819	9704	4
cg24201793	2	9144764	-4.405149847055039e-4	0.0013087734698853473	0.7364289206306219	2.0898655818237946	0.5539657445445001	9581	4
cg24201805	19	1651529	-2.0642832549888754e-5	1.9359267521208186e-4	0.9150823308631018	7.793795190505572	0.05047122580667899	9695	4
cg24201890	17	72931857	-2.022044772956941e-4	7.504092919321611e-4	0.7875765506051541	1.9032954854805297	0.592718599664644	9699	4
cg24201941	10	99697034	-4.492783547895478e-5	9.750508612470497e-4	0.9632485370501529	1.2365927896363578	0.744241885019485	9701	4
cg24201964	19	6516520	-1.3882342327895805e-4	2.429186340920648e-4	0.5676735263293176	2.1862676048394785	0.5346582874390882	9636	4
cg24202119	5	35938692	9.754366871100469e-4	0.0017401737057737025	0.5751112744217941	1.714854737252155	0.6336363131187603	9706	4
cg24202123	3	36422093	-5.75015036222315e-4	6.748391222107988e-4	0.3941712402255892	3.4284422394984944	0.3301621977971598	9648	4
cg24202131	18	34855482	0.00234607985538739	0.0018922978865529472	0.21504763121823364	4.179342468330358	0.24273825076365382	9706	4
cg24202221	2	38694132	6.958536370328477e-5	4.7221239280259434e-4	0.8828476329730646	6.100807572176266	0.10680740375677149	9703	4
cg24202381	5	153862450	-2.1738597814911035e-4	2.4101831100394202e-4	0.36708450338298176	1.3402586657679123	0.7195961756383193	9706	4
cg24202448	10	7568106	-0.0011740246484427139	0.001525607910848927	0.44156956553853793	7.282994614660801	0.0634044009317699	9696	4
cg24202468	13	99195339	4.8528474259379835e-4	8.418109362034568e-4	0.5642927317766517	5.622959664773186	0.13146646504384846	9588	4
cg24202522	3	13689764	-4.398081567869803e-5	6.951224029443121e-4	0.9495510218655319	0.4093177624331689	0.938311008100456	9705	4
cg24202620	15	23034457	-2.3289087825017544e-4	2.7960488135645405e-4	0.40488504735163083	3.6829466312495054	0.29779811641784204	9672	4
cg24202668	3	190785838	4.680350008702452e-4	9.633066934987572e-4	0.627064361447166	6.193478036374343	0.10256728385897308	9538	4
cg24202772	10	124402857	3.4762369108202486e-4	7.545127820494623e-4	0.6449951655073811	2.7408701234819612	0.4333264662543074	9692	4
cg24202817	10	6220943	0.001577865571593355	5.649688491673873e-4	0.005224810796263344	4.730679024549999	0.19261428622218837	9698	4
cg24202916	20	41984270	-1.9697365217038798e-4	9.638506833764016e-4	0.8380712726386429	5.333154345563473	0.14896546526917057	9706	4
cg24202922	11	77296743	5.454192471805012e-4	5.479529015631113e-4	0.31955335593779016	2.085744073920858	0.5548022139849736	9698	4
cg24202936	11	50257256	-0.0035313084853745417	0.002022576242919094	0.08082037132441161	1.7550521273095976	0.6247645908713807	9705	4
cg24203234	3	128598194	-6.633673600747478e-5	1.0776927982210134e-4	0.5381955060030685	1.1603894709862361	0.7625193706882023	9618	4
cg24203315	11	69455488	6.401495523791746e-4	4.422753186895673e-4	0.14778476367401	3.419898302914437	0.33130060265542216	9704	4
cg24203376	10	115938868	-0.0010400422964603937	7.572383792999664e-4	0.16960706101642067	2.7047835239200886	0.4394149965777714	9700	4
cg24203465	20	57425986	-9.319199035605136e-4	5.49744277905418e-4	0.09003976239240476	6.773297639086094	0.07948552825500939	9704	4
cg24203542	11	19462284	-9.292779716022006e-4	5.807412602140929e-4	0.10956346117555103	1.4178652678163228	0.7013524084585254	9700	4
cg24203562	2	239241869	-8.068356014155942e-5	7.090727713570433e-4	0.9094063124382055	0.7472127041701484	0.8620467816611812	9674	4
cg24203709	15	42187179	1.5651345755424643e-5	1.3838994218338263e-4	0.909954464205899	1.5132541827554649	0.6792146678659763	9700	4
cg24203758	17	43507018	1.1723077367657501e-4	4.3194748584533116e-4	0.7860829996420371	2.451603730060316	0.48410089578365373	9702	4
cg24203800	17	8702868	-0.006465925250351067	0.002426325761248351	0.007701030105624313	1.1717961340054064	0.75977640391876	9696	4
cg24203851	6	111136481	-2.137337919460076e-5	2.3965535041321214e-4	0.9289358253581358	3.380500404891385	0.3365947214678491	9628	4
cg24204017	3	57999988	3.588211684354798e-5	4.4288396058426375e-4	0.9354266605667287	8.482622144395911	0.03702253556195259	9705	4
cg24204282	11	45944920	-2.596374325367698e-4	6.598424560537737e-4	0.6939620575001325	9.717457595345536	0.02112703489197299	9702	4
cg24204556	22	22222030	-8.233729921680278e-5	1.7165610761961622e-4	0.631466147812481	2.906756484280697	0.40622603807176166	9624	4
cg24204643	3	107243096	4.578627910700571e-4	8.375011772916953e-4	0.5845841179010224	0.84572618414389	0.6551683247097841	5783	3
cg24204740	6	83903813	-2.3025945243089333e-4	1.7681113783164808e-4	0.19281712243359012	3.305055137701544	0.3469396831884785	9705	4
cg24204878	7	158265561	-6.57112721445298e-4	6.430699614956998e-4	0.3068580238276399	4.435663723166723	0.21810122806186957	9699	4
cg24204940	17	36904473	3.251725896954102e-4	3.2957276403970903e-4	0.32381481192923334	2.929163540418834	0.40267620429058254	9646	4
cg24204951	2	239172084	-2.3637167773164024e-4	4.320231923312734e-4	0.5842912858614935	4.685203158182121	0.19635362745165474	9703	4
cg24205048	19	52133837	-3.8784594187838545e-4	4.275424356159705e-4	0.36432646447518563	0.379022203856743	0.9445410967717862	9411	4
cg24205065	11	50238107	7.128255412384739e-5	3.381367236510641e-4	0.8330356471610443	0.08855147793096495	0.9931749705462253	9664	4
cg24205289	13	25469147	-2.1724992880181273e-4	1.8326222577011217e-4	0.23583585674059923	4.458158609914644	0.21605294602146724	9677	4
cg24205332	11	130298700	2.2645204446574912e-4	2.7418807168870074e-4	0.40886058048298984	2.7589550539893484	0.4303012903606915	9698	4
cg24205387	17	1464972	1.1623617780744205e-4	0.0010044117268941505	0.9078699945511433	0.8995404071380978	0.825538717974037	9507	4
cg24205414	2	127560448	1.29136746285307e-7	5.361359503598741e-4	0.9998078170004681	3.103734675750351	0.3759062157833766	9703	4
cg24205453	11	2922334	-5.095803662765424e-4	7.027832147369599e-4	0.4683974428354235	1.7791885975330772	0.6194741680013955	9697	4
cg24205633	7	96746928	6.0721766142095705e-5	1.6731484253067522e-4	0.7166652555375086	1.751847334515925	0.6254691215161275	9704	4
cg24205792	17	4843533	-1.178354512186416e-4	1.0151900005605933e-4	0.24575451354646766	1.669271682188545	0.6437868715251167	9692	4
cg24205914	10	62761575	-0.0020643724617671884	0.0014430756704955161	0.1525630892314833	8.616060492430416	0.03485607007621404	9642	4
cg24206111	15	65186032	0.0016872215802371665	0.0010579254918369192	0.1107480854563871	1.969907131923577	0.3734565676305903	5731	3
cg24206161	7	1014844	-6.157724182651361e-4	2.9060398695315116e-4	0.034095536152647925	3.506748447590336	0.3198879239595721	9671	4
cg24206256	5	162930188	9.38976632550472e-5	2.2279997924317465e-4	0.6734310630462895	1.5695105048831444	0.6663226950541675	9704	4
cg24206362	19	13906163	-6.646751245267216e-5	1.6804157389926807e-4	0.6924428780686774	5.599959423304873	0.132780687506708	9673	4
cg24206431	17	78161467	0.0011272218299242158	6.529175170875959e-4	0.08426858446668416	0.7503391416974251	0.8613045474332344	9706	4
cg24206694	16	27214687	2.20254102113208e-4	1.7402549538087512e-4	0.20564102257001077	0.5265366025929181	0.9130239333863941	9706	4
cg24206697	2	95822125	1.9630296261352945e-4	3.5444485134693195e-4	0.5796937069265199	0.8809845457374373	0.8300140810310538	9706	4
cg24206827	2	214098074	3.910906954280827e-5	5.118713397442099e-4	0.9390976070158662	6.452810511095289	0.09154223427096278	9705	4
cg24206872	17	58502294	5.787696848789741e-7	4.539291852106146e-4	0.9989826799294905	0.22705873387298298	0.9731072281685869	9690	4
cg24206884	10	105007769	1.8784532767470233e-4	6.571133685129439e-4	0.774981970775463	2.3063453092416104	0.5113064042108486	9691	4
cg24207009	17	76037562	0.0016360882470696932	9.51697432354965e-4	0.08559134597448559	3.0630229430294094	0.38200997985773927	9705	4
cg24207068	17	78865662	0.0028835979833663054	0.0018725240363472056	0.12357194363244436	0.45842988794763906	0.9279245229520574	9701	4
cg24207108	7	98600653	-1.7445924764137596e-4	3.907207307394397e-4	0.6552316001264737	2.8895002331121713	0.40897769957258984	9704	4
cg24207161	6	155464712	8.64440716483622e-4	0.001123747269612776	0.44174590129771374	1.9256766881631286	0.5879751586746477	9696	4
cg24207176	4	89079587	-3.326423564179465e-5	3.633610523680141e-4	0.9270587903103201	1.4237696847947054	0.6999725660323803	9706	4
cg24207248	17	78965708	4.0529110388591356e-6	1.726513342802808e-4	0.9812717452399073	2.720731351581439	0.4367157072718993	9660	4
cg24207529	2	220299672	-0.0013071142149694165	5.857435484827781e-4	0.025644922779125084	1.385620520066773	0.5001684886453271	5805	3
cg24207616	7	44718623	1.5149237227825622e-4	7.900589170647531e-4	0.8479394512562439	1.4788630138347563	0.6871572573282081	9693	4
cg24207698	2	166811308	7.641593731561946e-4	9.136947737198506e-4	0.402963726480422	5.015206469290882	0.17068703236367805	9664	4
cg24208023	20	55840633	4.405041278015937e-4	4.921215825710521e-4	0.3707270093369478	0.4663925520065019	0.9262102932133082	9703	4
cg24208172	4	85504879	4.009415117034598e-5	3.249833395263046e-4	0.9018117813691889	1.8480590768053542	0.6045329970234616	9702	4
cg24208206	3	46036571	-4.2433048921498287e-4	3.216055637000832e-4	0.18703115323397168	1.240931511226993	0.743204901339645	9703	4
cg24208325	11	78780863	2.6661635211205644e-5	7.790909910746328e-4	0.972700549838155	1.0992863153432668	0.7772463727262966	9663	4
cg24208375	6	31704282	5.230579942805673e-4	2.520683105619864e-4	0.03798056045923485	1.2930839317772125	0.730776016889962	9665	4
cg24208415	4	3453754	4.3702099496610754e-4	7.246190223468246e-4	0.546439171363716	2.1466128568644858	0.5425403726892679	9701	4
cg24208426	11	3819031	6.219128533018862e-5	1.798921501465075e-4	0.729557450695417	0.08265307666510281	0.9938345600503904	9664	4
cg24208604	16	88976160	-5.805247555428626e-4	5.261918781280658e-4	0.2699156711835245	4.299588915670073	0.23087836472974851	9701	4
cg24208771	20	49575168	-1.8795098852619074e-4	1.5844549102576145e-4	0.23553598273132112	1.8895066173314619	0.5956535802728883	9695	4
cg24208826	12	54389891	5.974377719903676e-4	4.016129099655414e-4	0.13685746004459362	4.293664864351561	0.11685371423227073	5793	3
cg24208886	2	120005391	2.4628969141874513e-4	4.922065240201929e-4	0.6168084043737306	2.896657279994928	0.40783455797080537	9700	4
cg24208990	6	30524256	4.412419211059503e-6	1.8668301827136097e-4	0.9811430443756742	3.9185107307087583	0.27039901184864407	9645	4
cg24209115	17	18918472	-8.217086766928642e-5	4.725489280385447e-4	0.8619530184387407	8.987859281651705	0.029452740258869188	9706	4
cg24209194	3	40518798	-4.398119306244657e-5	2.256406933015648e-4	0.8454579737810008	2.3135570895816864	0.5099287049785605	9670	4
cg24209509	6	33374638	-8.394357927435184e-4	3.8180229551070715e-4	0.027905395441147274	0.7535819224081612	0.8605342847607154	9700	4
cg24209528	2	45239493	-2.604392832506202e-4	0.0016470901038606871	0.8743615732769585	1.0033992513732306	0.8004294383742648	9705	4
cg24209738	6	16303169	2.4994818390622694e-4	5.125320629237574e-4	0.6257812923988642	0.5782333622640479	0.90139676118637	9699	4
cg24209874	12	132282367	9.963022318607896e-4	6.712198728922139e-4	0.13772517275028373	2.314046762466709	0.5098352626813416	9703	4
cg24210428	3	15643525	6.391472125381596e-5	3.2353889144144356e-4	0.8433980932692688	4.119017499170536	0.24889587094221516	9682	4
cg24210478	20	62733486	-7.710736006267997e-5	1.494167832896664e-4	0.605815612965755	1.3787274008858812	0.7105286346477262	9685	4
cg24210523	17	35062671	5.779585109490556e-4	3.6773810541775997e-4	0.11602990290456694	1.1898621060331607	0.7554368103401782	9705	4
cg24210717	12	50497827	6.697173031554101e-4	0.0011413497266983222	0.5573537596987468	3.726408582234325	0.29256286814611027	9705	4
cg24210810	19	46527410	-0.0026196056120659796	0.0012322940305488173	0.03352025659962195	5.081797363403149	0.16590459557163845	9693	4
cg24210813	17	46669644	3.903657245117061e-4	3.772822705264156e-4	0.3008192400277779	3.375430338847303	0.33728137151744125	9704	4
cg24210884	3	121286563	-5.930155510264906e-4	5.127545761286059e-4	0.2474648336247348	2.1789898770403084	0.5360985576206586	9703	4
cg24211006	20	39321346	-5.582097677210331e-4	0.0019094326177054024	0.7700241814072672	3.7225547061872795	0.29302373963334916	9706	4
cg24211157	17	36829393	-0.001499149758842205	7.68153181319265e-4	0.05098230881228185	3.3440536817836026	0.3415581071184553	9698	4
cg24211214	2	159762496	2.1705464996963248e-4	6.411875120814783e-4	0.7349715302795661	2.7047311843265383	0.4394238778252061	9704	4
cg24211292	2	203499264	7.25579461643615e-5	1.933685538488199e-4	0.7074884065527054	6.230647799026373	0.10091231613127263	9696	4
cg24211304	12	4596426	-2.64171362935144e-4	5.986838443098156e-4	0.659029460045205	3.6352299482580195	0.3036421100065027	9705	4
cg24211388	6	31582837	2.684789403999574e-4	4.3095139114749466e-4	0.5332902801703695	18.99351922567084	2.742437440123893e-4	9701	4
cg24211400	6	139695257	2.6325035061260864e-5	2.3707628799405893e-4	0.9115843463232693	2.0999226756954936	0.5519284067316723	9695	4
cg24211406	13	46919477	8.503485213802931e-4	4.545722816813733e-4	0.0613927298532534	0.49008160930696576	0.9210649728018871	9704	4
cg24211476	10	88528158	-3.4505416716937976e-4	0.001344258858179467	0.7974201818105305	0.2822928601641607	0.8683621480469892	5800	3
cg24211478	6	106773719	7.211871785525636e-5	2.2999817488730703e-4	0.753853624949326	2.893984219063068	0.4082611928514383	9641	4
cg24211657	17	76886742	4.3807937843465933e-4	8.272970385636193e-4	0.596437187174778	1.6385819826025232	0.44074403510743954	5807	3
cg24211742	12	132627896	-6.592389519736675e-4	6.667852302941356e-4	0.32281846093866784	0.14912828844367146	0.9853508594563682	9702	4
cg24211779	2	236708089	-3.926699492331764e-4	2.744850602662527e-4	0.15255364040400163	1.7511754797243217	0.6256168812496568	9579	4
cg24211826	22	30572326	-2.074634090542539e-5	6.365778768222885e-4	0.9740012088335053	5.847684851413392	0.05372684874918365	5807	3
cg24211889	12	60332459	-3.908755453049424e-4	5.187164312447162e-4	0.45112320769044206	7.659132348015949	0.053607596337059985	9706	4
cg24211908	17	72443401	-1.8577790209209932e-4	8.710384193383371e-4	0.831106040112247	2.553018429297434	0.46578561502170207	9706	4
cg24211994	2	47905207	-3.6715950949779404e-4	6.166149496583177e-4	0.5515468976189057	0.8419398102704732	0.8394114896759521	9703	4
cg24212047	11	121973805	-1.2142610221064303e-6	6.420911058003162e-4	0.9984911182601678	4.703579857457663	0.19483450119158055	9697	4
cg24212240	6	155649609	-3.390689355141715e-5	6.09227610410502e-4	0.9556162160104416	1.4180140874041907	0.7013176150198993	9702	4
cg24212248	6	73977747	-1.8602006441254982e-4	7.019449782456781e-4	0.7910043639331947	0.508093511942169	0.7756555346708739	5808	3
cg24212262	18	76829335	-1.6582331450548985e-4	1.5899225966085147e-4	0.2969646417581347	0.1378472173613851	0.9869374849439585	9684	4
cg24212268	10	29936149	2.2824207033893542e-5	5.399615002454522e-4	0.9662834096207561	1.543424577335747	0.6722848272807369	9696	4
cg24212377	11	73110989	7.866876532171673e-4	4.822057834210731e-4	0.10279845064188835	1.4219753410753202	0.7003917704455955	9699	4
cg24212392	12	7178171	-9.347696123750072e-4	5.395307752203469e-4	0.08317384717110558	0.8344590846894648	0.8412083489517856	9696	4
cg24212420	19	13906241	6.466730789286936e-5	1.607495035325339e-4	0.6874734051406481	2.8518693847450822	0.4150323170531252	9703	4
cg24212471	11	75180067	-4.196556076045533e-4	3.6578482170625026e-4	0.2512681791910158	0.044772592324462845	0.9975139418206491	9702	4
cg24212517	17	42428168	5.364877140422137e-4	3.1017432218597205e-4	0.08369588311578088	2.3807529862155823	0.49722750424737905	9700	4
cg24212621	2	219920517	5.88034249255737e-5	3.656016861069333e-4	0.8722193127717189	0.7721565854324679	0.8561145531412293	9701	4
cg24212855	11	22850888	-6.415029261829052e-5	2.7309334285349876e-4	0.8142844556113031	3.3801282026743937	0.33664508795232123	9699	4
cg24213115	11	121970740	0.0016424827271852784	0.0015332989744114354	0.284075739565008	3.026014532958048	0.38763161211311753	9701	4
cg24213189	6	33133535	-3.2863892225940385e-4	3.889774697612716e-4	0.39817836234735593	1.1644617457509094	0.7615398534123397	9705	4
cg24213196	17	40834836	2.0552889829528406e-6	2.736639044161059e-4	0.9940077302664786	0.6701999310027725	0.8801898185783081	9693	4
cg24213248	2	236845381	0.002697391827081768	0.0018031580631697312	0.13467282467120484	0.41206379077844035	0.9377392769527049	9702	4
cg24213433	2	37061797	-5.087046564375801e-5	4.1668146371120216e-4	0.9028318739563095	1.345575127607662	0.718340300383257	9703	4
cg24213437	19	11529741	2.0312848571329308e-4	2.9082592014176555e-4	0.48489340507852446	4.703100086402457	0.19487402238017607	9706	4
cg24213507	3	6902689	-1.5336289700155969e-4	3.634119993307073e-4	0.673018925129607	3.3389269692106103	0.3422613798388578	9700	4
cg24213508	19	11040153	8.706016753802855e-4	5.976763331433685e-4	0.14521466110639333	0.5355451378776276	0.9110157108063941	9696	4
cg24213567	19	53496664	-3.824415022533392e-5	2.6781173451893083e-4	0.8864462658021031	10.751463724369234	0.01314859609534829	9695	4
cg24213625	15	75968960	1.8156393300423e-5	4.1665527190954803e-4	0.9652419557835912	4.241409635151714	0.2365485585538231	9699	4
cg24213634	1	62902208	5.335907706332377e-4	2.0828071685413668e-4	0.01041064653953242	2.376651672245436	0.4979957045659159	9704	4
cg24213719	18	60263646	-0.0010354470309085597	5.736262382437873e-4	0.07106058750779885	11.365199217814155	0.00990646326025041	9696	4
cg24213773	6	30419201	-0.0014398486489752157	0.0011571901208990748	0.21340284818633817	4.05569353753632	0.25551269450763964	9682	4
cg24213777	15	68672005	1.1728452285959432e-4	4.702806175675932e-4	0.8030570808800201	1.2960522608530578	0.5230772446924096	5807	3
cg24213788	17	21117724	4.300960920743189e-4	1.8570012309590713e-4	0.020553974292746635	4.056627761351663	0.25541392236347815	9705	4
cg24214000	22	50282386	5.7636024981153e-4	3.7027385474601513e-4	0.11957063759446929	16.308201885896032	9.803659369992071e-4	9706	4
cg24214152	12	85673860	-3.38295867251664e-4	2.2118395126617896e-4	0.12614612346603074	0.7909413241110589	0.8516324998554976	9700	4
cg24214168	3	111259879	-4.3095479946009653e-4	7.918195302084774e-4	0.5862633488088485	2.3979087476650323	0.49402402739930196	9535	4
cg24214214	17	7210228	1.0944287331431103e-4	1.5957607907011233e-4	0.49281711081419965	1.4092036891071171	0.7033787605195435	9693	4
cg24214260	19	58193221	2.202150961173009e-4	3.4522271287658107e-4	0.5235434401015336	0.8093268775641144	0.8472348912956013	9705	4
cg24214379	6	130342630	-2.0585097897842178e-4	4.964236476731892e-4	0.678384993772391	4.872734486412968	0.1813568952760235	9703	4
cg24214386	11	82782984	-2.0014492375765856e-4	2.2309611271452388e-4	0.36965264168017775	2.4686909715910685	0.2910251801597508	5806	3
cg24214470	17	1665119	6.965331346462744e-4	5.037976770502604e-4	0.16679822662464494	2.2267526527384054	0.5266981737559167	9703	4
cg24214471	20	36154292	6.339088267789231e-4	5.774929070020082e-4	0.2723393955211818	0.7977396567310857	0.8500076010068833	9704	4
cg24214659	12	117534674	-7.791919874102726e-4	4.841628296191716e-4	0.10753778363943997	0.7778947144832471	0.8547466881005785	9622	4
cg24214699	10	134150451	-4.177484448860453e-4	0.0043206922755001775	0.9229761272837627	3.130930715010265	0.07681987214006268	1334	2
cg24214867	12	568931	-3.889999776561195e-4	4.59723839828369e-4	0.3974634281750883	2.321446478539651	0.5084247863454419	9701	4
cg24214883	22	24981791	1.6613481436103197e-4	4.1429305132602154e-4	0.6884142580631422	1.3907975872809677	0.7076932388116268	9705	4
cg24214903	19	5093659	1.4525019761747857e-4	4.378310330551184e-4	0.7400784692208584	6.116648390387211	0.1060709077856891	9704	4
cg24214918	10	102991184	-3.823242247762752e-4	6.97831115070116e-4	0.5837777333621643	3.0888705881306056	0.3781250083357665	9705	4
cg24215070	10	134000361	1.1268565218727472e-4	1.6743863587180715e-4	0.5009493797434735	7.372486368275698	0.06092694943175548	9653	4
cg24215279	2	1518383	-1.864651564483479e-4	2.322459786743308e-4	0.42204532870807376	3.5460050193774753	0.3148442585421729	9697	4
cg24215443	6	134210598	-2.720133883863029e-4	0.00127249009457103	0.8307305998819283	0.9403439940601062	0.8156825516602377	9702	4
cg24215459	4	122110906	3.250273102961968e-5	7.601937611468895e-4	0.965896157741005	2.560518323236258	0.4644532730834262	9701	4
cg24215525	12	132931412	-1.0287435681297492e-4	7.57820663328736e-4	0.8920187087727091	2.544843179246241	0.46724139874995185	9702	4
cg24215531	19	18777311	3.391395087811114e-4	4.6410948779299375e-4	0.4649430571048982	1.536613312527339	0.6738461398161576	9671	4
cg24215635	13	30074671	-4.6840736676452105e-4	0.00048923879307529285	0.33835493486185203	4.240735496242325	0.23661500321731502	9701	4
cg24215727	1	94883469	6.095647334783892e-4	4.657971327465448e-4	0.19065343363570256	3.210295912497198	0.36032418098133456	9706	4
cg24215776	11	65152051	-0.001389736196368085	5.557141303894149e-4	0.0123909168290145	3.381303741490418	0.33648603628037327	9706	4
cg24215973	2	240111563	-9.458749306952878e-4	9.692957799299181e-4	0.3291451209074105	1.4308659405758333	0.6983157993911111	9680	4
cg24215978	4	16900211	-0.0010910614210969834	5.547094911118207e-4	0.049194049786357615	1.3058046198864575	0.7277551754307567	9705	4
cg24216114	12	102455895	-1.0305648111655158e-4	1.9391377653706174e-4	0.5951033918751967	1.0346652339300406	0.7928648107661529	9706	4
cg24216220	3	26664285	-3.081033498868542e-5	2.6635950530549333e-4	0.907912503109092	1.898855469934622	0.593662619049417	9693	4
cg24216233	6	31380915	-9.599067751251023e-4	4.289171270930866e-4	0.025222538346300605	1.2427794333748077	0.7427633677427576	9703	4
cg24216294	8	144732501	-1.0592934526631728e-4	3.3612400317668405e-4	0.7526480701741971	5.446394064893728	0.14188023410569886	9699	4
cg24216506	10	3572257	1.563587074697901e-4	3.059222910984353e-4	0.6092768600842398	1.516034946482573	0.6785744487958774	9647	4
cg24216542	4	7783745	-3.406226216425996e-4	4.484336131837388e-4	0.4475037873663617	3.869932253898079	0.2758559536234019	9700	4
cg24216555	19	55814143	1.1875902683981095e-4	4.552209471160097e-4	0.7941833779563272	0.18156751540111657	0.9805086039596935	9686	4
cg24216566	6	86445751	-1.6226095520308553e-4	0.0010440254336410036	0.8764913337754547	3.8216744173675785	0.28137507836739334	9624	4
cg24216596	3	55518142	4.531445651979877e-5	0.0012905905344749054	0.971990901230062	4.51322663356129	0.21111353171909428	9636	4
cg24216701	5	149545928	2.4329309917871267e-5	4.8064238910734214e-4	0.9596296648522018	3.291766335093784	0.1928421756134488	5809	3
cg24216712	19	11751104	1.0208216690517656e-4	2.1365033742437936e-4	0.6327924422719238	0.7993925708715299	0.8496123169180461	9704	4
cg24216770	20	35091947	-4.235525110568077e-4	4.563867715302287e-4	0.35337848839669156	2.2945653160420485	0.5135628476173043	9701	4
cg24216889	15	43785387	-2.966062055736595e-4	2.56692694711588e-4	0.24788924534582155	1.133784925533565	0.7689251576442393	9674	4
cg24216908	19	58456963	-1.0462843047874143e-5	5.036822430715841e-4	0.9834269706628848	0.45426560712045727	0.9288178340604066	9701	4
cg24216915	19	984750	-2.2698191568059184e-5	1.5753191418249387e-4	0.8854323182285798	1.3985122695609788	0.7058835005492891	9660	4
cg24216966	6	31540121	-0.0014932315196307757	5.920161854849694e-4	0.011659633425561582	4.34528897791234	0.22651229999626765	9692	4
cg24216990	6	42121811	1.117374200931537e-4	5.617108348160536e-4	0.8423226772564258	0.05595846964836698	0.9965379089928547	9703	4
cg24217003	10	123360305	0.0014074414743168117	0.0010208811132981868	0.1680015662134162	0.7564954939974332	0.859841871040412	9690	4
cg24217567	2	208636228	5.574115795176262e-4	7.547173952388939e-4	0.46016818453835967	0.1966395651998897	0.9063590195626718	5802	3
cg24217704	2	166650930	-4.058398497618021e-4	4.888189640807241e-4	0.4063998739408296	0.21662992853015892	0.9748610358502624	9703	4
cg24217726	3	57312921	-5.986663328364942e-4	6.307361587412081e-4	0.3425418217690927	1.5910913115457792	0.661411487941506	9705	4
cg24217729	2	242149675	-7.632982666845991e-4	4.915618023156864e-4	0.12047038791872278	1.7962470779113313	0.6157519540845022	9701	4
cg24217844	6	137243219	2.470871705281487e-4	1.3399805824785085e-4	0.06518884905242965	2.6316143181588205	0.45197408555335383	9541	4
cg24217877	16	49378579	0.0019395294569413833	0.0012036490312591023	0.10709810342769122	7.836286752727402	0.04951915389449005	9700	4
cg24217894	12	58120635	0.0012659554749148599	0.001408144462474144	0.36863994995010607	0.60242119811478545	0.8958778723221085	9698	4
cg24217936	4	15006634	1.0255035979438528e-4	1.3446143797338502e-4	0.44565732090473664	6.031231815957588	0.11010057680674441	9677	4
cg24217948	18	42261980	8.809289690248812e-4	0.0011036800590696035	0.42476939624269444	5.053931074957057	0.16789037467565587	9705	4
cg24217984	15	93633278	-0.001990995922093155	0.0010229043635801766	0.05160496491032524	0.8582717709216033	0.8354842857884629	9703	4
cg24218077	11	125495856	1.9548773225388163e-4	2.2703789868759247e-4	0.38921839029391647	1.3351319068116523	0.7208080416268279	9700	4
cg24218109	6	80341034	-4.8334400779348816e-4	3.027513257263024e-4	0.11037608848311518	3.076557890301257	0.37997141431766707	9693	4
cg24218194	4	175204594	-7.338085986493921e-5	2.241581453755685e-4	0.7433941004012905	7.491233727038969	0.05778412334637586	9706	4
cg24218295	19	30015820	1.691797067460612e-4	1.7401811790212663e-4	0.33095308275278223	1.492476267598362	0.6840078894260742	9705	4
cg24218620	17	27229069	0.001097183935305813	6.455718284380104e-4	0.08921492141747764	0.1038329319415442	0.9913735232375919	9700	4
cg24218626	2	174014462	-7.10893053862475e-4	5.846012422950817e-4	0.22397323006384987	3.1883508700950864	0.3634868366954783	9704	4
cg24218925	19	2578938	1.2360642131867722e-4	3.76504339037495e-4	0.7426847501755415	6.585772004196152	0.08634055477987043	9699	4
cg24218995	18	67873134	-2.422832424417879e-5	2.2634230876141212e-4	0.9147549911101348	1.09906304110046	0.7773002740337114	9691	4
cg24219033	17	7485218	0.0010018033790488775	5.67503713786317e-4	0.07751659385008683	2.075052464884211	0.5569762840355488	9696	4
cg24219058	4	30721353	4.287626548246883e-6	2.516273881604488e-4	0.9864050352007054	0.6910697130395665	0.8753024058614406	9701	4
cg24219128	12	6898149	-4.178705660457139e-4	4.475576610087202e-4	0.3504748309406753	4.727357115910923	0.19288517439067226	9706	4
cg24219308	17	55333188	8.368193192641184e-5	2.2525497732667525e-4	0.7102661217848191	0.2713439613070393	0.9653246185737897	9706	4
cg24219589	10	101227130	8.907601586446226e-4	5.574961743004981e-4	0.11009038128424845	3.5760752129775515	0.31102862939588327	9702	4
cg24219638	11	59523120	8.084839652708443e-7	1.7505868327822742e-4	0.9963150952108948	2.4366074265384006	0.48685654225709457	9705	4
cg24219671	6	36275520	-4.402649362660331e-4	5.453174030880763e-4	0.4194617692740609	7.077959582746456	0.06945401268872223	9706	4
cg24219704	12	107349641	1.3569174324924225e-4	1.4737611556939973e-4	0.3571980272802012	10.398571307615333	0.015464970402389167	9674	4
cg24219751	22	29976923	-2.1190520877220628e-4	1.862406135965225e-4	0.2552025728188906	3.1456879613884214	0.20745434643608435	5771	3
cg24219929	15	60884748	-2.038515160171502e-4	2.1941896561512449e-4	0.35286240483633013	1.0766765665163094	0.7827072257343228	9685	4
cg24219962	13	41635860	-3.3072907299137877e-4	1.9910916393278558e-4	0.09670461930208822	0.6419108406939228	0.8867743193689395	9703	4
cg24219966	2	224950887	1.656043557840553e-4	7.60710077862655e-4	0.8276651460032756	4.1467700696197145	0.24604553851686445	9696	4
cg24219974	6	14729722	9.714352339956424e-4	5.239362311035582e-4	0.06372347114866952	2.7693398267978537	0.4285720285574331	9680	4
cg24219985	12	57587422	0.0012278874283943085	5.212779629702152e-4	0.018496155582940765	4.004800066968259	0.26094627571649315	9705	4
cg24220031	2	73402428	1.3485629168691007e-4	0.001464260039706949	0.9266197051086653	3.351920762888635	0.3404813704855702	9666	4
cg24220122	6	26659537	6.412110673205343e-5	2.3409105236726384e-4	0.7841497597141691	2.1826034019199776	0.5353830821997102	9701	4
cg24220178	17	80541649	-3.769359547717492e-4	8.541236920787614e-4	0.6589863602304	3.445012779472824	0.3279641162836648	9704	4
cg24220212	18	20531465	0.002527959238688688	0.0010474968929987867	0.015807352630163148	4.2334303220439775	0.23733611629880813	9591	4
cg24220279	10	124900053	3.934598327921448e-4	4.7376938921321854e-4	0.40626288166840246	1.2003554876130393	0.7529190523027723	9699	4
cg24220383	17	73511862	-4.988956766749258e-5	1.8231541171831263e-4	0.7843580098242137	1.6163126781195083	0.655696711822072	9701	4
cg24220469	19	1387394	-7.410653977232163e-4	6.983660110785292e-4	0.28862544340317764	1.4305466562298998	0.6983903050072993	9704	4
cg24220733	12	53084709	0.0012546001965455776	3.8460149731621386e-4	0.001105985921674988	3.354936916574437	0.34006934861175486	9681	4
cg24220749	6	39869799	4.988033458721849e-4	0.0012630196496366912	0.6928951359611158	1.9194628419346225	0.38299573678721827	5808	3
cg24220766	17	40976513	1.4010164734167433e-4	1.97592752767109e-4	0.4782981412901511	1.208459644288539	0.7509760628153306	9702	4
cg24220767	4	186317793	5.407406516602725e-5	1.9108509376828458e-4	0.7771889376275577	0.8060235408931036	0.8480257459756706	9704	4
cg24220897	19	49164972	9.758734500339042e-4	8.765053683326485e-4	0.265550206289716	0.9825479897428865	0.8054747243437179	9689	4
cg24220907	2	32265058	5.265521748637047e-5	1.5848007868438083e-4	0.7396994846221943	3.6948540913763024	0.2963555248972617	9703	4
cg24220959	6	167263066	5.756773227711494e-4	5.918104241998797e-4	0.3306828330470038	4.216265595431296	0.23903842785852952	9704	4
cg24221373	6	33283314	4.467187190156953e-5	5.202705105098648e-4	0.9315755001972381	0.5674733323183245	0.9038365309713681	9665	4
cg24221507	15	78441458	-1.3984101537035162e-4	1.7780978208284281e-4	0.4315956262578747	1.8837123940985936	0.5968897388808949	9703	4
cg24221541	19	46974662	-1.1453329944324666e-5	0.001167852004411145	0.9921751312582615	2.0618598027648205	0.35667513361006936	5807	3
cg24221559	2	3888435	-2.506397744807623e-4	5.457927402177643e-4	0.646075094763926	5.924781538553735	0.1153276680607217	9702	4
cg24221639	4	62778452	3.6881444020430283e-4	5.723650644584246e-4	0.5193360277131007	5.598432567232737	0.1328683716465152	9683	4
cg24221648	13	79170283	7.526501667974738e-4	5.611784548609132e-4	0.17985690117698902	0.8930190644516618	0.8271121345773131	9697	4
cg24221715	15	40453006	3.323243769707305e-4	4.7926410058292954e-4	0.4880550937486018	6.795097060716631	0.07872356152973195	9703	4
cg24221738	4	166125552	3.5644727519250466e-4	8.10632471667699e-4	0.6601435211375193	2.7664349145079528	0.42905517434415547	9693	4
cg24221742	17	74868220	4.8483046509453796e-5	6.139959409414727e-4	0.9370619427120486	0.8528813793051073	0.836781086913617	9706	4
cg24221853	19	34174345	-7.838517242931338e-4	0.001031605053022521	0.4473520026725409	0.5751378592057435	0.9020996472528151	9699	4
cg24221919	7	157480107	0.0017631799207024647	8.541130179076028e-4	0.0389854628746198	3.454033947114621	0.3267728797410037	9700	4
cg24221947	2	101436927	7.020036646868908e-5	2.313730909408791e-4	0.7615792142122765	5.603864380751028	0.13255668398960854	9607	4
cg24221965	15	81422779	9.19059904829004e-4	0.0010353926579022676	0.37473236892506523	1.6603753175701546	0.6457788961734265	9646	4
cg24221992	7	54636697	5.883102502866524e-4	7.605113617449883e-4	0.4391839703781788	0.6394052355077641	0.8873551086466624	9671	4
cg24222083	17	38822469	7.864525870162249e-4	5.288737684739404e-4	0.1370061750790356	5.976773107244897	0.11274574835106654	9702	4
cg24222165	15	35663907	-0.001786	0.001982	0.36752984188566756	0	NA	1087	1
cg24222175	22	49063539	-0.0011831075548102434	6.035488024293459e-4	0.0499663805458536	2.2065880595504264	0.5306518949499628	9705	4
cg24222324	13	43145414	2.3776656155342254e-4	4.011476746088782e-4	0.5533713711989561	2.278051449458776	0.5167387021588897	9706	4
cg24222377	18	55254128	-1.0856870105078426e-4	1.4649119432315818e-4	0.4586159365337157	6.979171501729655	0.07256461894518462	9704	4
cg24222390	17	19410596	-3.098818345360607e-4	1.5491475357042335e-4	0.045463801875340895	10.698927090850198	0.013470434873547188	9704	4
cg24222435	13	21347840	6.106417402519567e-5	1.8881015342962862e-4	0.7463804166101977	3.193990930933978	0.3626717290453155	9698	4
cg24222440	11	118397413	3.7796864241311723e-4	5.605308884611549e-4	0.5001175827483658	7.961348603201332	0.046817304109125144	9601	4
cg24222504	15	75918608	-5.421410276023038e-4	2.6526923421691935e-4	0.04097935753186514	1.4180215145595618	0.7013158785999638	9706	4
cg24222512	6	38128777	-2.5977753546973625e-4	4.861073805593828e-4	0.5930623269585646	2.3254703657177473	0.5076590297876591	9700	4
cg24222546	15	74501771	-4.538430173967723e-4	8.014204302583211e-4	0.5711910242235103	1.4457318975076345	0.6948507933393683	9704	4
cg24222580	13	113639509	0.002344914729065357	0.0012948203811877744	0.07014144717931008	1.8245940751909986	0.6095976699465084	9681	4
cg24222746	2	148779348	-1.9135915131665335e-4	3.045908457104229e-4	0.5298402826053528	4.604010147585262	0.20319834070656334	9691	4
cg24222817	2	85839722	-5.177010608910309e-4	8.042819466243479e-4	0.5197822701638378	2.751222154773342	0.431592689077441	9689	4
cg24222995	7	28995786	6.489180272995233e-4	5.278312501339265e-4	0.21892024557518716	1.0330620476058276	0.79325262615438	9700	4
cg24223075	11	119137279	-2.9890541493679887e-4	4.960781343147304e-4	0.5468167631775833	1.5706807573948047	0.6660558797344829	9701	4
cg24223558	15	96913875	-1.670131861187555e-5	0.0023880873237592916	0.9944199629946702	2.4422657177316487	0.48581536851819535	9704	4
cg24223887	6	159342968	-1.5857263366212944e-4	4.1079401834787164e-4	0.6994855946286855	1.7887588238407848	0.6173841917605565	9702	4
cg24223942	17	29152934	-6.199617888641766e-4	3.6979776160658216e-4	0.0936424970527948	1.9639854169646824	0.5799152131601089	9704	4
cg24224020	4	111544443	-1.949552499955076e-4	5.174533129202191e-4	0.7063526302086526	1.0922769037005304	0.7789387894703917	9647	4
cg24224153	2	23574549	1.5568344313726047e-5	1.8645860540860535e-4	0.93345802519111	2.0897066281673586	0.5539979878991381	9624	4
cg24224304	15	89313120	-0.001677003229440371	0.0011939219968363298	0.16013517477196357	8.18439905271846	0.04235056268575732	9696	4
cg24224501	7	102566723	0.001898946661154829	6.974181296349754e-4	0.006472657507646332	3.000730388549743	0.3915125784314125	9686	4
cg24224803	6	160183104	-1.704519214859361e-4	1.7148320288642006e-4	0.32022963057463555	1.3036098523819055	0.7282760600357441	9705	4
cg24224907	19	39138209	9.695446940009956e-6	1.1088761171749987e-4	0.9303258315662927	2.482800053766147	0.47840751992735076	9656	4
cg24225051	4	101331438	-4.1414851253394696e-4	5.959226082988937e-4	0.4870739158352238	4.090738965546951	0.25183119293399747	9703	4
cg24225147	10	81107889	-7.727208131203415e-5	1.2042627512333003e-4	0.521097430480028	1.3633417716677547	0.7141496644110609	9567	4
cg24225196	20	18118434	2.9727301962082035e-4	1.9407424358598257e-4	0.1255843969810687	5.378847701422525	0.1460671328750361	9702	4
cg24225259	2	219575488	9.82928800622105e-5	1.1327844574683045e-4	0.3855529171866396	2.343664679248982	0.5042075605777718	9504	4
cg24225281	7	99097483	-4.0138228862253233e-4	1.8589066247272682e-4	0.030831663014450318	0.4926469579116708	0.920503847780629	9705	4
cg24225360	4	15471699	2.1081945219674378e-4	3.2708458910878536e-4	0.519224632138457	2.153200598193954	0.5412251173597379	9701	4
cg24225455	2	128350748	-4.991305732114491e-4	4.4366039447818267e-4	0.26057697172724603	0.13385068633237762	0.9874865417366743	9704	4
cg24225467	15	33359788	-4.595155698705649e-4	8.545469198264071e-4	0.590763420507628	3.547288554500758	0.31468054589499816	9695	4
cg24225517	6	108487063	-9.209267067434835e-5	3.9367443942346875e-4	0.8150385159656447	4.8232125272813775	0.18520963771115795	9683	4
cg24225668	6	160679811	-8.724827582739096e-4	7.165904585346623e-4	0.22339606191643793	3.6862966187085844	0.29739163163216165	9696	4
cg24226087	19	10490782	9.576461857984634e-5	1.663291840022729e-4	0.5647817723845588	0.2616869427726111	0.9670653531199724	9700	4
cg24226138	2	19562810	1.1337576286374264e-5	2.2825913939590256e-4	0.960385556072457	3.068729944543798	0.38114928580395185	9592	4
cg24226219	13	114887369	-4.4767873346072463e-4	5.032702025046143e-4	0.37371319465333425	2.6638573386850704	0.44640434377072835	9704	4
cg24226238	11	120530774	6.264940133311953e-4	6.294385831886258e-4	0.31957972453752104	1.0881886698596073	0.779926123817889	9694	4
cg24226281	19	1862341	6.51310274713497e-5	1.8309337326737177e-4	0.7220459592928017	3.898680567582167	0.27261469020716533	9683	4
cg24226371	15	75945038	-5.855333660174282e-5	6.329266154746888e-4	0.9262912203929133	1.0681253378095479	0.7847737842237256	9699	4
cg24226440	10	87337429	-5.923184464723032e-4	0.0011030734980256819	0.5912876665514097	8.294309396257876	0.04030514145453737	9703	4
cg24226528	2	120189622	1.269702169100929e-5	1.5459152308423945e-4	0.9345411772437906	0.6175403276222773	0.8924054371488217	9680	4
cg24226590	11	3186977	-3.61474730316252e-4	7.672306521111421e-4	0.6375391977507501	0.9287074076877679	0.8184951013934096	9689	4
cg24226687	20	60757891	2.0507573486535212e-4	1.4390143740436277e-4	0.15412468861809528	2.0688118915556304	0.3554374673485543	5808	3
cg24226884	12	111535760	-5.092835941970278e-4	5.864628965062477e-4	0.38517612749743513	1.7710676263135603	0.6212510908990072	9701	4
cg24226973	12	14133336	1.8872436837955476e-4	5.817980337403635e-4	0.7456494198684482	1.2925518042367203	0.7309024796455665	9623	4
cg24227081	7	149570163	-2.928508627102159e-4	5.198087664322899e-4	0.573174843523576	2.759788934467843	0.430162221792282	9592	4
cg24227264	7	143599177	-6.742725440906568e-5	1.991664331507559e-4	0.7349508031461388	0.4875933839132836	0.9216085135678147	9631	4
cg24227371	11	82718527	7.834596133037412e-5	8.319754836542321e-4	0.9249752324400785	6.837538288834595	0.07726025966687178	9662	4
cg24227397	22	49640134	-4.900058923507274e-4	5.785133963796356e-4	0.39699026010918526	6.690923982303428	0.08242951364736821	9541	4
cg24227481	7	73417185	3.183176339955914e-4	3.4273226517577283e-4	0.3530110352566708	1.345091070415953	0.5104076620514336	5808	3
cg24227590	15	101455854	5.877617337116525e-4	4.794645700136376e-4	0.22024720635804332	1.3689485777705979	0.7128292227086026	9704	4
cg24227728	19	11590393	-7.628158312481075e-4	9.274793231729665e-4	0.4108144150070682	3.2203955468153707	0.1998480855295312	5804	3
cg24227837	13	26620952	-3.5010818617613827e-4	2.913953093199166e-4	0.22956166753789053	2.942737985599091	0.40053837462584807	9690	4
cg24227984	19	4474970	3.0406908674073023e-4	4.041519365523133e-4	0.4518326075200456	2.7779715925911272	0.4271390346127781	9703	4
cg24228012	4	156875082	-1.9945421878471485e-4	1.9316850828255078e-4	0.3018192017294376	9.969360735495632	0.018828383982456145	9705	4
cg24228040	22	50496857	6.793776945477017e-4	4.964023244102443e-4	0.17112341573304304	1.404947711176917	0.7043753710746947	9701	4
cg24228112	15	29562525	7.22559668870589e-4	3.061119850827374e-4	0.018253159096921205	1.8811927540588633	0.5974278118759779	9672	4
cg24228123	19	50180204	-5.82481471079022e-4	3.643380071990031e-4	0.10987855328272726	4.852945307733587	0.18288738889225162	9695	4
cg24228231	4	71557171	-0.0015574980874124243	9.194738151229494e-4	0.09028399924913254	5.199459649271516	0.15776096522069033	9696	4
cg24228306	2	172266678	4.438004767472325e-5	6.015080588419367e-4	0.941184405403476	3.062032939039287	0.3821594545090484	9682	4
cg24228329	18	24765473	-4.2943703132010276e-5	3.9136623283548617e-4	0.912625358899724	6.021877552668351	0.11055067237591516	9700	4
cg24228503	19	40334545	1.5286559347654072e-4	3.9696034584822665e-4	0.7001704867434981	2.4815085166210835	0.4786421795667508	9702	4
cg24228530	19	16641674	-3.754637144746033e-4	2.7966339302520384e-4	0.1794158458634077	4.500658273079308	0.21223157841937618	9705	4
cg24228532	18	76002290	7.302622769256325e-4	0.0024015196390614175	0.7610643469588091	5.9186344571502065	0.1156366407402305	9596	4
cg24228559	22	51044053	-2.5158389641018498e-5	7.503205279858451e-4	0.9732517914603808	3.6379532531668692	0.3033058480152889	9696	4
cg24228707	2	172948725	-1.1828299367374563e-4	6.809390132102765e-4	0.862096751069579	6.356130472528045	0.09551235256138728	9701	4
cg24228800	13	113863762	1.7951355558525124e-4	1.4188295281073935e-4	0.20579144937194013	1.5811656003116878	0.6636678935416852	9679	4
cg24228819	7	136553868	1.4871354960612298e-4	3.3089485839998877e-4	0.6531226418262834	1.1258893573997886	0.7708282502371802	9700	4
cg24228952	2	215695679	0.0013882631858622924	0.0018806470658542895	0.4604027696176306	1.457303461611374	0.4825591713471901	5711	3
cg24229086	7	130794704	-8.372070148213745e-5	1.8870956710111277e-4	0.6572967919456059	4.6614040572675774	0.19833738676399684	9695	4
cg24229188	19	3576629	-7.154131757212522e-4	0.0010842831982640407	0.5093803356442664	3.92013782663058	0.270217936899101	9700	4
cg24229276	20	36931287	-8.584835696154525e-4	6.308377800246799e-4	0.17355710048635975	3.5289927787572832	0.3170212768327605	9706	4
cg24229579	11	71189582	8.606255840201563e-4	4.825919694850114e-4	0.07453096666872396	1.4443837629959266	0.6951646964202999	9702	4
cg24229589	19	19651962	1.0106478988413958e-4	2.8166929397517674e-4	0.719739806293925	2.734911955062816	0.434326939450512	9684	4
cg24229662	2	121499644	1.1973712606963464e-4	0.001422995337028194	0.9329416028937833	7.832063060759782	0.04961300286824156	9682	4
cg24229691	12	8815580	2.4938373474415836e-4	5.969279568844662e-4	0.6761089880653917	5.3487324778695635	0.1479712876904747	9694	4
cg24229701	12	130821962	0.004014419632878743	0.0030890873669320363	0.19375567396671797	4.1680063684873625	0.24388463814413247	9675	4
cg24229707	19	1399166	9.212009725143685e-6	4.587154803698921e-4	0.9839778105719769	2.246779892019363	0.5227930602646224	9705	4
cg24229963	8	82633648	-8.857982778315424e-5	1.6268178039742945e-4	0.586099146891969	1.8122405348165493	0.6122748877488616	9704	4
cg24230102	11	94760534	1.2099755729690577e-4	4.4510267971033105e-4	0.7857435878556028	3.6190985279661545	0.3056407658362185	9706	4
cg24230188	22	37461787	5.670454755013187e-4	5.482382659032742e-4	0.3009936888826162	0.23814246512799273	0.9712088689630847	9705	4
cg24230312	12	109526229	2.4059184896351406e-4	4.5078096074449846e-4	0.5935336816562516	2.3582624902281712	0.5014513305092619	9705	4
cg24230340	2	74758080	-6.236929403885648e-4	6.944151599310522e-4	0.3691025423472235	0.24602646389536725	0.9698377811848601	9703	4
cg24230355	14	91007747	5.541759358023055e-5	4.2150195689228363e-4	0.8953983913393753	3.1738931862793414	0.3655834934573246	9705	4
cg24230696	21	43737014	7.413798080119481e-4	4.227923195964829e-4	0.07951075348299978	1.466486120192851	0.690026632468566	9706	4
cg24230840	2	179343465	3.0918689825577416e-5	1.5710085016608756e-4	0.8439778616681607	3.607788783368223	0.3070489984590883	9705	4
cg24230893	11	108918285	6.889982643702959e-4	7.723297543081634e-4	0.3723373290371085	0.10269363827093986	0.9915122290700105	9677	4
cg24231002	12	48551476	-4.614049874586464e-5	1.538785510696006e-4	0.7642914991530583	3.1425155399818543	0.370169729114718	9704	4
cg24231037	15	68117551	3.2424521661074325e-4	2.631156280278478e-4	0.21782593030726952	2.6951308491021346	0.441055389845006	9650	4
cg24231148	12	5352400	1.6109851753060193e-4	5.533751638532583e-4	0.7709596274347572	8.627805490465205	0.034671425376320016	9702	4
cg24231380	2	242813914	0.0012235408732534341	5.731562577124076e-4	0.03278207067152027	1.4514409502187016	0.6935222073986537	9700	4
cg24231513	15	79298209	1.6594852692580032e-4	5.374965275873316e-4	0.7575166966807653	4.29310736988298	0.23150382299800026	9704	4
cg24231558	7	16626326	0.00259763235014703	0.0038801193686977416	0.5031942592704308	0.5115144801086313	0.9163545455394502	9646	4
cg24231716	5	76934501	-1.5243455135410623e-5	3.5285119961218713e-4	0.9655414650482187	2.460977981870681	0.4823845301803712	9704	4
cg24231804	15	67316861	1.310637585936214e-4	4.668165268258906e-4	0.7788939094561392	0.9578679300169168	0.8114451439510506	9705	4
cg24231854	2	9235924	-7.631434455555074e-4	9.548172816820534e-4	0.42414198387571356	3.1113008007172747	0.21105206964981094	5778	3
cg24231885	12	34511909	-5.5406830711020415e-6	0.001040479249815523	0.9957511842873623	0.6577614804424664	0.8830909640470357	9702	4
cg24232030	19	6215556	-5.1033797962758306e-5	3.7473769330076374e-4	0.891674726648793	6.1339854525416815	0.10527041934675728	9705	4
cg24232053	12	121177221	-2.0851593955463e-4	1.0084664356051264e-4	0.038672594982507386	2.122656348065286	0.5473428458473834	9687	4
cg24232083	7	82307046	8.114372567314589e-4	0.0011077628363562356	0.46386290344541564	2.278376271195893	0.5166760920381683	9668	4
cg24232092	4	1364344	2.5414841974986214e-4	2.5259516773006187e-4	0.3143438163817798	3.945502700521412	0.2674093038909212	9703	4
cg24232171	10	81205543	2.2445491462737725e-7	1.7865611378377005e-4	0.9989975766288003	2.4563745578131018	0.4832267916955961	9622	4
cg24232236	22	38142998	-4.6942157908046684e-5	2.3179645021136438e-4	0.8395144709750304	1.4722731210374134	0.6886843041196681	9699	4
cg24232378	7	106545895	-8.365790214511555e-4	7.632969591922544e-4	0.2730755901026491	4.933577263502845	0.1767260593563639	9705	4
cg24232444	13	99545448	6.377431104078686e-4	4.6047246188881443e-4	0.16605993756601756	2.010361643789914	0.5702588943107811	9705	4
cg24232508	19	52898170	-2.018316038495431e-5	3.8382431145195223e-4	0.9580630690608949	0.4649193479272227	0.926528046151042	9700	4
cg24232510	2	240582629	-3.4224317572952994e-4	4.904648710326154e-4	0.4853063743163491	0.5302222596413154	0.9122032768897428	9682	4
cg24233194	10	113526840	-0.0013207178021530032	6.252958204486896e-4	0.03467369044622665	0.6866225599280773	0.8763458563927611	9702	4
cg24233224	12	79811982	-4.842405982261126e-4	4.8638116736810975e-4	0.3194450264686265	6.4738867432330744	0.09069805468056358	9644	4
cg24233331	20	3140493	-5.775786564963531e-6	1.2315511110107334e-4	0.9625941456945833	1.9235718871285676	0.588420166077067	9612	4
cg24233332	6	31673800	5.986094614871279e-4	5.499188677193687e-4	0.2763561645190304	6.079970522856486	0.10778364891197278	9691	4
cg24233426	7	52156170	3.371529578042371e-4	5.720925235125688e-4	0.5556379650534236	1.5532964883023697	0.6700252624219711	9680	4
cg24233594	10	103066371	8.795414310663824e-4	0.0011442648177168687	0.4420999320150459	0.9992607303249649	0.8014308385119342	9689	4
cg24233679	19	18761792	-4.4172319581996076e-4	4.216017773174566e-4	0.29476480806600447	5.155071312759407	0.16078791611880855	9706	4
cg24234117	13	32885661	-6.08242704309062e-4	9.394348301404841e-4	0.5173368716235187	4.31818254815097	0.229092720632627	9653	4
cg24234141	11	47376519	7.160520960419811e-4	5.3766276894987e-4	0.1829303071693384	0.55832306634476625	0.9059034561709731	9698	4
cg24234256	13	113753041	1.4111945800395569e-4	4.1749962468880155e-4	0.7353549121410331	1.4115158992819128	0.7028375744951234	9699	4
cg24234277	1	231473324	1.3315218177550935e-4	1.8075733581475375e-4	0.46134433886905574	1.9832161150793757	0.575897560797007	9705	4
cg24234651	12	75728471	5.641746270720191e-4	2.3231481616545934e-4	0.015161767787305061	2.6690497388015175	0.4455126161651899	9651	4
cg24234845	15	40987209	-7.869830545044946e-5	1.3750121566142808e-4	0.5670874208780254	1.6701404243727815	0.6435925374657834	9703	4
cg24234850	6	117923852	3.1599642428969493e-4	3.312294948593371e-4	0.34007831478509015	0.7262819636770742	0.867005440676094	9699	4
cg24234899	10	118922493	-0.001140594123581689	8.095869643927802e-4	0.1588767764647383	0.38001242622584125	0.944339795087576	9697	4
cg24234938	6	31790106	-3.0483152800854274e-4	2.115338140502267e-4	0.149569589105262	1.044942027787034	0.7903790919316904	9674	4
cg24234984	10	33224366	1.4067241738659263e-4	5.796136726617392e-4	0.8082375681534809	2.694915897674499	0.44109197583219395	9684	4
cg24235037	2	160919532	-8.854682540158603e-4	6.26244903899926e-4	0.15738161385503402	2.450268675232649	0.4843457238129276	9704	4
cg24235466	11	64521142	-1.9740191433640508e-4	4.554075957072348e-4	0.6646791236027005	1.0113694950486163	0.7985009014142717	9702	4
cg24235518	20	61371425	0.0010868508526983142	0.001485629405919228	0.464427387190484	3.6169700013627715	0.30590535943638797	9705	4
cg24235581	12	58290452	-0.0011505243200324213	6.90087569704311e-4	0.09547166904208806	11.219735941354703	0.01059512775911047	9702	4
cg24235613	6	31765083	4.5129587959903174e-4	5.437698645147569e-4	0.4065732087737207	4.937304334417349	0.17644601722278935	9613	4
cg24235633	16	29875177	1.2077173889598736e-4	6.623519821906666e-4	0.8553177120219488	0.5992259534421908	0.8966095507498153	9705	4
cg24235774	12	133654511	9.092596833970594e-4	9.484439214076661e-4	0.3377170733488989	3.0947746830417975	0.3772423554067212	9699	4
cg24235828	4	6423325	-8.923723469630118e-5	3.205049144531748e-4	0.78068456474695	1.9287495965583559	0.5873258734435345	9695	4
cg24235882	4	54928822	-9.802551122202418e-4	6.616507922301662e-4	0.13846555207193625	4.646504719473979	0.19958878421197437	9704	4
cg24235904	11	72929167	-0.00024866281598089833	2.9947964206132263e-4	0.40635999789418303	3.528023621776109	0.31714569790536523	9704	4
cg24235997	7	105264584	-2.5469861635495723e-4	5.050718871581044e-4	0.614063287204624	4.226717683697181	0.23800051457243604	9426	4
cg24236085	1	34631450	-2.4039714288991135e-4	4.6297645172753323e-4	0.6035915056568834	0.9658073956425876	0.8095247460739361	9689	4
cg24236265	19	57751930	-1.479218498731895e-4	1.7477281881105754e-4	0.3973483496812626	0.8795277903100133	0.8303652014016807	9704	4
cg24236409	13	78493282	2.3438354681818067e-4	2.0218154162919346e-4	0.246345035557607	2.817563189660112	0.42061685829796325	9691	4
cg24236559	2	71222339	-9.021812464616627e-5	1.7124608417298372e-4	0.59830941677029	5.679681034452978	0.1282780704446268	9703	4
cg24236591	20	21082729	6.1119364281205e-5	4.232105497567555e-4	0.885170136859208	6.009121127186744	0.1111673047050397	9705	4
cg24236870	15	42264445	4.173200322633065e-5	2.1743736493269332e-4	0.8477997403843374	3.379746493487264	0.18454291392586264	5807	3
cg24236887	7	33944420	-1.8420362608673313e-4	1.8578727886028255e-4	0.3214532110860091	4.3651407914311395	0.112751342283636	5794	3
cg24236903	17	48610110	2.9395832115840302e-5	2.5601508589737424e-4	0.9085872390435102	2.9380534243137078	0.40127506176177785	9651	4
cg24236938	6	43424191	2.715894606915779e-4	0.001536870579182808	0.8597315545654857	1.9827144296897101	0.5760021299608764	9701	4
cg24237081	12	24102807	-3.570060992056111e-4	3.559454774703082e-4	0.3158706409825708	0.21151589775753765	0.9757091715637451	9704	4
cg24237296	17	40086869	-6.80825274375489e-5	1.9594431844137408e-4	0.7282468583820276	7.838524538954283	0.04946950108474081	9706	4
cg24237339	7	38238509	6.568903323037533e-4	6.226427477700124e-4	0.29142368423979587	0.1501195961557742	0.9852089117375401	9700	4
cg24237439	5	36302094	-3.639211728614817e-4	4.683834472656939e-4	0.43717485041935045	1.3843134472534964	0.7092158310100225	9700	4
cg24237500	7	157065152	3.2146964178813865e-4	4.636888645251489e-4	0.48812921615094645	0.023108983386934054	0.9990721426235619	9696	4
cg24237576	16	2285775	3.096820210103713e-4	4.369908144092857e-4	0.47852965433443245	2.4154762937591316	0.4907602177212154	9703	4
cg24237631	12	64564961	1.9660253365203116e-4	7.405609265806406e-4	0.7906413594928952	0.6195844793704455	0.8919346812751303	9672	4
cg24237636	20	8481650	4.774543166197699e-4	6.042958957641694e-4	0.4294692448552473	1.0401198718433542	0.7915453989321853	9640	4
cg24237742	6	30525447	1.7152343913538187e-4	1.8857772879666998e-4	0.3630526989032694	0.9484738186993794	0.8137169531106102	9697	4
cg24237788	4	3739599	0.0025936785550676428	0.0012037365088165169	0.031186130982899095	0.237419320768963	0.9713337768959618	9701	4
cg24237813	20	50385486	-0.0010605335442550384	3.530890882750062e-4	0.0026681787431313904	0.7884948807497325	0.8522168808540226	9703	4
cg24237862	7	37026842	0.0029455029195416507	8.675186363836383e-4	6.854856287905998e-4	2.8206853371218585	0.24405963725816612	5808	3
cg24238205	11	58912174	-3.466412298972791e-5	1.798129959992207e-4	0.8471322533790977	0.7354957007333096	0.864824922737887	9702	4
cg24238265	17	47208515	-7.175672003473703e-4	6.36843803981061e-4	0.25984590864719664	0.3404501628701098	0.9522497104539278	9699	4
cg24238341	17	76221980	2.529389023208029e-4	4.43254921589388e-4	0.5682438299195123	1.2144275622604221	0.7495461068597038	9704	4
cg24238345	12	93831960	-1.5908594172209462e-4	4.384184948786577e-4	0.7167070715630665	0.3078711725113832	0.958541391514257	9702	4
cg24238356	17	47209660	0.0010084853471834787	0.0018028792733937487	0.575905912761892	0.10046103747394147	0.9917820401056888	9705	4
cg24238409	10	93998677	-5.334531372101744e-4	8.886842677009938e-4	0.5483243354243134	5.949845249984333	0.11407602350151527	9706	4
cg24238564	11	65779343	1.1817030903723322e-5	3.0311647307417925e-4	0.9689022552005382	1.4372957783254328	0.6968161489731193	9678	4
cg24238929	17	41018408	5.904799330467893e-5	5.69840808826539e-4	0.9174693991820668	2.047977880757327	0.5625086654633722	9706	4
cg24238995	15	80624381	-3.4077325706277775e-4	2.0479417215849276e-4	0.09611657216702174	7.93660502984239	0.04734021988544972	9636	4
cg24239014	17	42299698	2.865412954775104e-4	2.563611347931769e-4	0.26368438520296955	0.7100652256526303	0.701150576333731	5807	3
cg24239148	10	63422841	0.0015999729025277473	8.908122899750553e-4	0.0724813012132881	2.1276712246249145	0.5463350024724228	9680	4
cg24239195	12	116828932	-2.7012375765116178e-5	3.6076795583543116e-4	0.9403144433390663	2.3954788090873347	0.494476795888764	9702	4
cg24239225	4	1659016	-5.404682710737256e-5	4.7013156796912045e-4	0.90847598070614	0.5951833705417962	0.8975341400633959	9701	4
cg24239329	13	36705622	8.677885398248431e-4	3.672748367907204e-4	0.018138580099874103	1.430409296092876	0.698422359360884	9706	4
cg24239420	4	169529308	7.754856826383594e-4	4.835111633160264e-4	0.10874424602260764	0.813686909473502	0.6657484019032256	5807	3
cg24239690	7	5635953	3.448718889107502e-4	2.3727908850182245e-4	0.1461004923719343	4.614223804102379	0.20232528211611367	9705	4
cg24239780	18	76523512	7.54739623363199e-4	5.964261601847376e-4	0.20571478334156873	1.814048449152304	0.6118826180230346	9706	4
cg24239808	3	15641908	-0.0010597048378935	3.7618230918224006e-4	0.004847481738756225	4.691312819885283	0.19584734743859347	9704	4
cg24239882	12	22488229	-1.5553681975752974e-4	5.819897635970184e-4	0.7892766078658512	0.4867422038508115	0.9217942870094291	9679	4
cg24239927	10	94334047	-4.4802972916199913e-4	2.1085128085900832e-4	0.033598187050177274	4.647637035268146	0.09789904174104538	5809	3
cg24239961	6	31794472	6.233403405497953e-4	0.0011486790619628332	0.5873650223097961	2.6399967563893996	0.4505207053461325	9669	4
cg24239992	17	78483800	-6.265864538891207e-4	6.878725579564544e-4	0.3623455064365047	2.0793193900859404	0.5561079085146998	9697	4
cg24239999	17	1316657	7.981488901433298e-6	2.500711585360062e-4	0.9745383444018172	2.5648626937014876	0.4636828951561705	9704	4
cg24240349	7	553747	-1.6503675512762614e-4	7.514465539294276e-4	0.8261629026847598	4.434895663850782	0.21817147972110734	9682	4
cg24240567	17	26972348	-2.8883107792723395e-6	8.525528097025815e-5	0.9729741337980548	2.7469567033920916	0.43230638353277356	9662	4
cg24240804	22	25603322	-8.183405522000443e-4	7.736663144136234e-4	0.29017237582195976	6.113704296440363	0.10620742033508283	9697	4
cg24240870	17	28803927	0.0027732934829055736	0.0011131156258886747	0.012721593694406164	3.873878672763853	0.2754089592486988	9672	4
cg24240981	22	41601255	2.835066773174608e-5	1.1930637684436318e-4	0.8121687733144441	0.4167332022268381	0.9367645233407242	9690	4
cg24241129	1	165738348	6.979777628395779e-5	3.1719961677558866e-4	0.8258371235073687	2.050678328043433	0.35867479518801343	5153	3
cg24241192	15	70317022	-4.7046672020881125e-5	4.955006781561923e-4	0.9243563327902048	2.0241008466073342	0.5674195828084727	9704	4
cg24241410	7	157780706	3.448807866566274e-4	9.701032499786881e-4	0.7222080331825687	2.180881428315079	0.5357239444805817	9693	4
cg24241455	1	173683938	1.2319532475501646e-4	1.8113007592149188e-4	0.49641052385518164	5.22707383783856	0.15590507264268674	9688	4
cg24241530	7	158061820	3.228588788233869e-4	6.145164274098809e-4	0.5993142605592434	1.8656261649111527	0.6007591123118482	9700	4
cg24241586	11	68779884	-0.0010521844063197086	0.0012517555266188677	0.4005905440347395	2.0877263968901985	0.5543997849090682	9700	4
cg24241823	17	46635529	-4.704699026839358e-4	4.4636799295634115e-4	0.29188492942484157	3.2109371019443915	0.36023213302869594	9700	4
cg24241925	17	46125675	-1.4929764794642953e-4	1.9517630060858151e-4	0.4443088341063286	4.1154379637834415	0.2492656944850908	9656	4
cg24241928	4	154711099	-1.6660359512073565e-4	6.998600180586112e-4	0.8118401888828183	3.9280462627629156	0.2693393906478077	9703	4
cg24242002	18	21594044	2.2774195505266117e-4	1.884374706527241e-4	0.22682384254216104	0.7560164788857815	0.8599557319866302	9704	4
cg24242022	10	115998493	-2.6125579378490813e-5	5.489398116185028e-4	0.9620407750700923	11.535072309707324	0.009157981317957344	9680	4
cg24242051	6	3270566	9.784145739942878e-4	8.557352497676619e-4	0.25288861032159254	2.1353402864434816	0.34380860982645106	5809	3
cg24242194	7	75677414	1.5978733144414626e-4	1.6822804989101946e-4	0.3422008062166096	1.5603965481235846	0.6684025936118023	9698	4
cg24242280	6	38104580	-5.2791721840923e-5	5.805116412609216e-4	0.9275402757813533	0.461021028019711	0.9273675656869783	9697	4
cg24242290	4	169664785	8.120074775183514e-4	4.5099955402154413e-4	0.07178774712179224	2.7464184221426495	0.4323965174658463	9697	4
cg24242429	13	108867887	-3.646368968597576e-4	2.937181822840298e-4	0.21443898052910806	0.8401159367446536	0.8398497004546313	9695	4
cg24242519	2	16846569	3.1890511027374757e-4	6.174104474469266e-4	0.6054909732260649	0.8251413083684513	0.8434445928352114	9703	4
cg24242593	15	75497181	-1.565855416621538e-4	1.9351377364096474e-4	0.41841736415295744	2.633590717683338	0.4516310689981654	9705	4
cg24242823	7	24323675	-5.571181318841497e-4	4.637129459707473e-4	0.22958487349391135	5.893313942032406	0.11691768521505207	9671	4
cg24242911	20	52214943	-5.249191776453821e-4	7.681832595723038e-4	0.4944012109228857	6.3325318979439675	0.042160734677161416	5808	3
cg24242968	3	196387120	3.6421944227521996e-4	6.707880671816635e-4	0.587148769147539	3.189007727854194	0.36339182569094464	9705	4
cg24242981	11	73472417	-5.9760274295602945e-5	1.2859810223529933e-4	0.6421422082054621	0.09190663897249976	0.9927906475919536	9698	4
cg24243265	8	130799851	-3.555351689716791e-4	7.115653691765552e-4	0.6173200282235478	0.592379386734561	0.898174701339601	9693	4
cg24243314	13	61988910	-1.2020621171788711e-4	4.0736836837235315e-4	0.7679328545889379	4.79422716664642	0.18750000599133154	9631	4
cg24243429	4	148653539	-3.7495936120811795e-4	1.702966883652886e-4	0.027679392296292116	2.353987956990517	0.5022572132495154	9699	4
cg24243629	18	56532628	2.700705574199787e-4	6.914711924635752e-4	0.6961122669327395	3.4058529765991863	0.3331795122976485	9705	4
cg24243753	6	97972900	8.80380858372529e-4	0.00132453206668864	0.5062595914273262	1.383960169177911	0.7092988265531315	9703	4
cg24243879	10	76614628	-7.82680024846602e-4	5.590052635645435e-4	0.16147440081073838	1.202238744257864	0.752467418525014	9692	4
cg24243914	10	89418206	5.248646120046797e-4	6.036701344900653e-4	0.3845977721471723	1.8006878629645042	0.6147852605250036	9693	4
cg24244000	15	27670335	0.0017080147986687983	6.601336383571511e-4	0.009670962882825544	1.5085638250254734	0.6802952191665668	9704	4
cg24244270	22	23522511	3.955234535765459e-4	2.9447105359940587e-4	0.17921828724649314	5.953344490603855	0.11390231215643178	9701	4
cg24244374	1	214153472	1.974770661139662e-4	4.7015579162465964e-4	0.6744673775210335	2.7699124344579316	0.42847684517784745	9704	4
cg24244437	6	12289897	1.8952824061823078e-4	2.0005307572041646e-4	0.343440193833634	3.8420816609401087	0.27902912550591535	9701	4
cg24244478	11	75374608	-7.15054108041397e-4	0.001090234657471559	0.5119066489128836	0.9513026319851599	0.8130329077314565	9697	4
cg24244500	13	112815961	-7.001764392067779e-4	0.0015014074387439903	0.6409673398508796	2.315656143852496	0.5095282424487106	9705	4
cg24244747	6	80885001	2.72e-4	0.002148	0.8992337084309917	0	NA	1087	1
cg24244752	4	46391728	-2.0507024319452332e-4	3.167301247760726e-4	0.5173339546620426	3.792737279901084	0.2847320378829107	9699	4
cg24244854	17	73339287	0.0012727799688792348	7.146289496742042e-4	0.07490655086639655	2.4184385498044336	0.49021152206188334	9706	4
cg24245227	6	31667832	3.322309011104392e-4	3.7865739293043446e-4	0.3802738518224197	0.6249393362644395	0.8907000949441699	9697	4
cg24245285	11	74718258	-2.3297199531946598e-4	3.577422136638551e-4	0.5148988689473404	3.6559609597453577	0.30109067487021596	9703	4
cg24245305	7	43351320	1.0375857717068285e-4	1.4254500779905895e-4	0.46667451976387375	0.37824774387188187	0.9446984225330904	9543	4
cg24245406	7	77167726	8.401730181556362e-5	2.3846430954641376e-4	0.7245933968758893	2.8562089811550546	0.41433030809580307	9520	4
cg24245418	7	24324976	-0.0016688885083795445	9.146249691874634e-4	0.06805088168914172	6.0938548204781435	0.10713220536664313	9630	4
cg24245601	11	12341664	4.5787866374032295e-4	0.0010644173258245512	0.6670731702853342	1.7394131557433865	0.4190744969397812	5773	3
cg24245726	1	15375064	3.5652059262985104e-4	5.605589720687169e-4	0.5247705078804619	3.8280868019641328	0.28063602402259735	9703	4
cg24245840	18	28572450	-6.296508966363572e-4	5.018234086676281e-4	0.2095782306064171	1.2142936137753062	0.7495781936778378	9705	4
cg24246360	6	82954226	0.001400745882561001	5.929702819036847e-4	0.018164236636800803	3.707515255575464	0.2948284781764601	9672	4
cg24246472	22	48606007	-0.0013089338429476507	0.0018239253061046422	0.4729752004933456	2.204327710791321	0.5310964502644631	9704	4
cg24246628	6	168435914	-9.00361400550827e-4	0.003799461877569178	0.8126794678808041	2.7255277497636183	0.43590653798167195	9684	4
cg24246705	7	40173613	8.624922533328561e-5	1.707695512260341e-4	0.6135152314916819	1.5916853048708308	0.661276587264086	9603	4
cg24247086	17	1576724	-2.1140575426211667e-4	4.815651839562611e-4	0.6606635849053295	1.4586164228082619	0.6918540359208852	9705	4
cg24247132	7	64458642	0.001395391564805892	0.0015700221667994528	0.3741256872677009	2.84925747188891	0.41545531876520353	9705	4
cg24247231	15	67904302	4.6107324891992015e-4	0.0018532364778847982	0.8035204945646233	1.8136833913890351	0.6119618131144835	9699	4
cg24247370	13	99142703	-5.651171597101511e-4	7.163113555041528e-4	0.4301548445704974	6.193711984022256	0.10255678654751121	9701	4
cg24247425	17	76209692	8.991390882097039e-5	1.253596069144798e-4	0.4732211776897168	0.4295010615315838	0.8067426725523646	5781	3
cg24247472	17	46908838	2.1115096457744635e-4	2.3815416126109866e-4	0.3752864122335089	3.0597702391282033	0.3825012728639573	9705	4
cg24247537	11	457278	-0.002477499679602649	9.527133770962106e-4	0.00930969776596821	4.416399791285267	0.21986955479535042	9660	4
cg24247565	7	1690341	-4.411287584377187e-4	4.3447763398282447e-4	0.30995887766395575	3.4054571955295354	0.33323259301816427	9705	4
cg24247609	17	61680728	1.0792644828257906e-4	4.463805188570857e-4	0.8089496535827504	1.852649486838237	0.6035453775876765	9704	4
cg24247667	17	74463439	-9.527501300634229e-5	6.112027652314933e-4	0.8761266740230875	0.5424654179182871	0.9094676593152398	9705	4
cg24247786	7	1940280	7.909139987122113e-4	5.299975148711514e-4	0.13562115589360163	3.8361061675972743	0.279714218641445	9703	4
cg24247823	6	154831780	-2.258155528658282e-4	2.681025787825964e-4	0.3996351823992134	3.112355894728785	0.3746244194122553	9703	4
cg24247865	11	89956517	-1.528321379027839e-4	1.637541850555503e-4	0.35066396988739856	3.0663440612937904	0.3815089083974238	9698	4
cg24248317	2	26986379	-1.0159192409726253e-4	3.788131776216224e-4	0.7885570991776689	4.521825192754998	0.2103517720781601	9704	4
cg24248367	3	102452667	-6.302900881099681e-4	6.07599319874754e-4	0.29957512258883434	3.012491345018894	0.3897032633398127	9705	4
cg24248486	3	72897631	-2.918481753107068e-5	1.4985818954435412e-4	0.8455890058728056	2.7385507414342563	0.4337157032670288	9683	4
cg24248505	7	105279790	-2.8537768880993353e-4	0.0010077942878206898	0.7770460827002899	2.6959835607781657	0.44091027770644076	9668	4
cg24248680	10	124610364	-9.916455893903647e-5	3.766483313072045e-4	0.7923335741072631	2.4907030043225764	0.4769736019697418	9703	4
cg24248713	18	31803615	8.634111574236699e-5	4.325428384338276e-4	0.8417833645089892	3.7861280165770284	0.28550380354637833	9703	4
cg24248776	10	99789577	1.4021586089822276e-4	2.7836782665052295e-4	0.6144671925675025	0.7116955670017896	0.8704496467981225	9701	4
cg24248978	6	28049235	5.534839204088068e-5	1.64003325468526e-4	0.7357525598775325	10.482316925994997	0.01488133265818194	9694	4
cg24249031	4	169759406	-1.0373531178049421e-4	5.241375926119348e-4	0.8431106422951417	1.19933264028876	0.7531643765350032	9697	4
cg24249075	3	167452484	-6.344525829763519e-5	1.7468435461486916e-4	0.7164559122289356	8.797649599602336	0.032105809154483536	9704	4
cg24249248	7	150434541	-5.560933703013363e-4	0.0011907765250747154	0.6404994376075737	4.160716082979634	0.24462449782415008	9704	4
cg24249289	6	68598642	-8.941244696088939e-4	6.769993245405008e-4	0.18659576684178994	3.854493650240247	0.14554836747237948	5807	3
cg24249403	15	101189058	-3.274319183976943e-4	4.348138725223605e-4	0.4514263201011046	6.564825076875785	0.08714072342324813	9703	4
cg24249411	11	27744759	-7.487161633778988e-4	6.602001828146465e-4	0.2567633173299137	1.6592340124085845	0.6460347066523374	9704	4
cg24249450	7	33894296	-1.3457877386217066e-4	0.0013743891331408859	0.9219966332769136	5.20962190248672	0.15707557187103158	9659	4
cg24249542	7	115969424	7.925620887257496e-4	8.054239480820829e-4	0.32510029799557616	3.1083576137325575	0.37521841485340185	9592	4
cg24249583	10	111968599	-1.0384933317388671e-4	1.9391806561483798e-4	0.5922820229183844	4.317915182409669	0.22911830691588153	9698	4
cg24249695	6	37896180	-8.386573786856897e-4	4.010508635540507e-4	0.03651464987979294	5.611855262474226	0.13209941449290094	9700	4
cg24249734	3	127872125	-1.7071495842774207e-4	1.5464628541192143e-4	0.2696339268633162	0.35672063964379463	0.9490304578675092	9705	4
cg24249751	6	21593719	-3.983263259471034e-4	3.2171516332892724e-4	0.21566655865347628	2.8194680105677716	0.42030515488816184	9695	4
cg24249775	17	38978344	-1.3265835553099068e-4	7.94237416510368e-4	0.8673495349703149	3.4773702986785966	0.32370899923308716	9629	4
cg24249778	4	55095226	4.914391271905617e-6	6.400215387206484e-4	0.9938735211960121	0.07563034129164803	0.9628908949473813	5800	3
cg24249791	7	142012611	-9.82743875878151e-4	0.0014800971674995525	0.5067078864307031	4.552245179802367	0.20767721032968975	9693	4
cg24249916	10	95326178	8.935251980494771e-4	7.53376026003804e-4	0.2356111704945117	2.7068213498443714	0.43906932182647884	9703	4
cg24249925	1	162702571	5.679268061358203e-5	5.33503120728445e-4	0.9152234304376818	1.7126735759363076	0.6341198551281845	9703	4
cg24249973	1	201347550	5.0393188900390376e-5	4.958700116848143e-4	0.9190536964001313	3.5647307655269476	0.31246328970851756	9705	4
cg24250069	4	113738613	0.0010928044348854542	9.019434094898102e-4	0.22566137341111847	2.3648998225695586	0.50020195142959345	9701	4
cg24250261	4	188534776	-3.066633310444155e-4	3.268295360918965e-4	0.3480915529638435	1.9972165048517556	0.5729846302884736	9686	4
cg24250363	6	112671339	-1.042128987268307e-4	7.515103940936614e-4	0.889709924076228	0.96765388118581	0.8090780770916421	9671	4
cg24250374	1	184591081	8.564046294370067e-4	4.5686246859631604e-4	0.06085674018090767	9.667771431872367	0.021611932727639584	9625	4
cg24250393	16	23846838	1.853902299925036e-4	4.953455761698336e-4	0.7082075925519471	1.1883461106943254	0.7558007313935036	9706	4
cg24250450	4	40058375	-9.908906921543781e-5	1.278185424418311e-4	0.4382023748447687	1.4349354383622144	0.4879864113157633	5805	3
cg24250492	1	184268405	-7.080444497994548e-5	7.688720713851352e-4	0.9266275504205016	0.8191531052349762	0.8448805910923303	9664	4
cg24250549	1	154909240	2.9813024610586153e-5	9.697946629510761e-5	0.7585268689196434	4.293931355599078	0.23142422345399985	9609	4
cg24250588	1	43203008	3.2337332593788005e-4	3.766618170474693e-4	0.3906030137302945	0.7714279565038606	0.8562881628938391	9704	4
cg24250669	11	133402589	6.823741824148182e-4	0.0012854567533502018	0.5955284082195316	0.9746368009555828	0.8073887753313103	9687	4
cg24250684	1	219729030	-8.983348265525879e-4	0.0013109637892043712	0.4931876740281512	2.0120762783998822	0.5699040150029906	9703	4
cg24250717	1	54400955	9.540435427962637e-4	7.500467438605036e-4	0.2033806586250401	1.5041202736891623	0.6813197003329702	9704	4
cg24250820	4	7887609	-5.238704870756517e-4	9.248172707820821e-4	0.5710822225386402	6.650311669643399	0.08391938790718984	9704	4
cg24250902	1	230415547	0.0020175287211705757	0.0016241728190319322	0.2141670390753421	2.138048267295236	0.5442537722140823	9703	4
cg24251035	7	138721065	-1.610006532743793e-4	5.680197283785789e-4	0.7768380291795607	3.2270052454971907	0.35793204777752247	9703	4
cg24251111	7	151553819	7.918112366285639e-5	2.133349715406805e-4	0.7105193567291791	1.8531263836286036	0.39591204863010887	5758	3
cg24251135	4	144109657	-3.050988628278833e-4	9.264588069338628e-4	0.7419159100497262	2.764617567942463	0.42935766385621926	9699	4
cg24251193	1	156676542	-2.1802770861353586e-4	3.4816145974742236e-4	0.5311668093841208	11.234946536921674	0.010520960979013009	9703	4
cg24251218	11	10347429	-3.1477375698608565e-4	4.55276228292463e-4	0.4893200374893941	3.9448618660442003	0.2674799363009253	9703	4
cg24251339	6	136571565	-3.774319714891759e-4	2.0509445213771424e-4	0.06572660126957165	6.749417598650565	0.08032838484241048	9688	4
cg24251439	19	1112327	-5.912440875954275e-4	4.751042945761012e-4	0.2133335661353179	3.3011421534028322	0.3474837098781945	9704	4
cg24251441	1	55634126	8.455632398949057e-4	5.333379453827279e-4	0.11287153838948782	0.6696641635179024	0.8803149677255249	9700	4
cg24251448	8	141577100	2.8298187915563926e-4	4.330020888245847e-4	0.5134116429303011	0.3278034171181568	0.9547173385297972	9645	4
cg24251484	10	119133804	1.4638520951258729e-5	2.2942634514418062e-4	0.949125590659814	7.133508821653607	0.06776196797760675	9677	4
cg24251496	11	45361748	-3.38588881369785e-5	1.7698795962726164e-4	0.8482857298646128	2.8511028149443693	0.41515642656359164	9685	4
cg24251497	1	27319578	-2.3191777183404855e-4	4.4272034244481905e-4	0.600384884041235	2.1822164780057842	0.5354596594039603	9704	4
cg24251564	17	6554987	-3.852561673465395e-4	2.5410842715794434e-4	0.12949169946535952	1.9515379189741	0.5825258670494187	9675	4
cg24251800	17	47675686	-6.363308461667603e-4	4.3675806800293123e-4	0.1451325977663779	0.8492602976653945	0.8376518968797348	9705	4
cg24251814	1	8013974	-0.0012173570696820723	8.078152284156742e-4	0.13181715557349608	4.8376129408126065	0.18408148767540933	9704	4
cg24251850	17	8815841	-4.1043214929050245e-4	4.639861635449757e-4	0.37638404778943274	8.114440655128321	0.043704833760068534	9703	4
cg24251862	22	43045736	-4.8749762654530103e-4	3.6253496306566733e-4	0.17872493128737013	3.851808762169017	0.2779171425265941	9703	4
cg24251890	11	47290825	-5.054413305509736e-4	2.0847643266557134e-4	0.015331464084199458	7.843822061194606	0.049352150752021526	9687	4
cg24251942	15	88576320	-1.5911681283642114e-4	3.665144860673666e-4	0.6641903188192892	8.78603272752001	0.03227521001101218	9702	4
cg24252287	17	40250379	1.3086646729737182e-4	1.415933389118167e-4	0.35536049256587227	1.353232330094318	0.7165329948414808	9685	4
cg24252343	21	32624157	-2.9506304288678427e-5	4.682407719659719e-4	0.949754369243822	0.839363363202917	0.8400304945265163	9704	4
cg24252536	6	33169253	-8.939877682207784e-5	0.0017930828767864309	0.9602358797821596	3.221374924176004	0.35873655440277474	9657	4
cg24252614	5	56247957	-4.300623340560747e-4	2.951583485231774e-4	0.14510083724490236	1.3682056226014065	0.7130041367060325	9696	4
cg24252656	4	20884321	0.0034437828480350843	0.0015116794208285098	0.022719597373625642	0.8364017716006638	0.8407418436715203	9705	4
cg24252695	1	2777244	-1.7430423676357163e-4	4.6489605125385296e-4	0.7077113107942039	0.5834481336749391	0.9002108688878383	9703	4
cg24252708	6	32046663	4.867731730640462e-4	4.348585696568351e-4	0.26297689520649037	2.281988143738766	0.5159802799343789	9703	4
cg24252723	10	104678150	-0.00012191907887498902	2.1057754602057084e-4	0.5626062209716078	8.660065294693773	0.034169170243639295	9701	4
cg24252746	15	45248932	1.0403074445424156e-4	2.6768229664833945e-4	0.6975460749023844	1.5215995932083346	0.6772942030465869	9699	4
cg24252766	15	31171738	8.110151088328322e-4	8.627829549744792e-4	0.3472180772230125	1.1497484600000352	0.7650801733788407	9678	4
cg24252805	1	1266548	0.0011448216730160306	5.888478466988104e-4	0.05187467681853119	2.048026361315739	0.5624987245824788	9705	4
cg24252910	15	90234070	2.1205406240762246e-5	1.4809799144656558e-4	0.8861441008919927	0.5324412656295019	0.9117085402642197	9701	4
cg24252925	10	116854028	3.8306915993153746e-4	3.056871487340701e-4	0.21015432497982806	0.25423069721957287	0.9683933129382172	9703	4
cg24253136	11	34535140	0.0012316242313812746	4.100646633421435e-4	0.002669042116783508	0.4777559138113046	0.9237504472100726	9702	4
cg24253145	15	25490190	4.1410065212182955e-4	6.947531469785147e-4	0.5511485183066935	1.1359529245461326	0.566670959371554	5809	3
cg24253255	11	6440690	-6.800696582242032e-5	2.244133083864847e-4	0.7618568081881136	5.921233113244387	0.11550592736454299	9591	4
cg24253367	17	26941992	6.86909823268634e-5	5.28059128836055e-4	0.8965015589240585	5.6831786832130895	0.12808388874372897	9703	4
cg24253464	17	77710872	1.332707336409187e-4	4.817882942431404e-4	0.7820743674818635	0.6618372925339054	0.8821413300998313	9700	4
cg24253500	15	84953950	-1.216235642288971e-5	0.0017276190980138018	0.9943829769729223	0.536046624060385	0.9109036839579906	9704	4
cg24253618	1	32054460	-8.091302299545092e-5	0.001516575933338118	0.9574511004214585	4.620721189273577	0.09922546493731216	5601	3
cg24254120	13	34392869	-8.470778124118954e-5	2.2826468160110167e-4	0.7105671038198168	1.656775976230918	0.6465858442362713	9703	4
cg24254177	11	62341474	-1.456055363639394e-4	1.4007969594425425e-4	0.2985965079093398	3.4084214022593997	0.33283522464636506	9552	4
cg24254196	15	101719523	4.980173698430608e-4	0.0011566729646072607	0.6667881686789316	0.9902468949965292	0.8036119039863083	9705	4
cg24254206	19	46196934	0.002586561820851413	0.00158500369558116	0.10270131307751795	0.9634169926042255	0.8101029681115273	9705	4
cg24254271	18	12376539	2.1092102237202145e-4	2.8536714094570776e-4	0.45983315209865744	0.4742381969485575	0.9245135994898134	9703	4
cg24254317	7	157834846	4.342465156993919e-4	9.020978043313671e-4	0.6302506433391915	0.9319524881886971	0.8177108860228548	9705	4
cg24254377	1	22149967	-5.83709499270355e-4	0.0012010199451280466	0.6269590157985883	3.033054270902126	0.3865568817521257	9692	4
cg24254517	1	212208526	-6.668594080788266e-4	3.355887696763584e-4	0.0469076966473813	4.2712720122266115	0.23362237282018442	9572	4
cg24254658	7	2184839	-1.2710452892018988e-4	6.327791164502575e-4	0.8408024655186951	3.7969922701190923	0.2842361740858272	9531	4
cg24254692	4	102246975	2.8958029096316096e-4	5.238683772466181e-4	0.5804188636646819	1.6777436864838224	0.6418931664944413	9561	4
cg24254842	1	42193353	9.906855973905722e-4	3.4187965852299705e-4	0.0037583667735996604	2.582466245503456	0.4605717355317897	9703	4
cg24254891	22	40395315	8.2037496625653e-5	3.960288315701772e-4	0.835892469654266	3.3101318252933405	0.3462349709643685	9704	4
cg24254937	1	23858301	-4.5355563457941323e-4	5.096944957675502e-4	0.37354223333720327	0.29969304540336905	0.9600861998471331	9701	4
cg24255032	4	67602686	8.162036245737868e-4	5.408890467605202e-4	0.13129781280920694	0.14082100322863406	0.9865244470755599	9704	4
cg24255089	3	62364390	-6.093898108782705e-4	5.659188274603408e-4	0.28156297900656796	8.06399593407212	0.044707453206779886	9704	4
cg24255125	11	120856918	0.0024802157290424293	7.705095964442664e-4	0.0012867031441855014	0.5239838439781528	0.9135915408211399	9645	4
cg24255201	7	154684926	0.0027878377064195683	0.0015457500952426912	0.07130186801223339	0.5097380981960905	0.7750179806199065	5226	3
cg24255209	11	72863808	-7.232247752015641e-4	0.00040188928284986267	0.07192978903727902	2.463305219142275	0.48195916690866547	9696	4
cg24255269	3	138952528	2.764607550245983e-5	3.934119961703568e-4	0.9439767074833867	2.6647223811322	0.4462556834626364	9704	4
cg24255327	8	1810297	4.1775006950169123e-4	5.734263766328311e-4	0.4662980134513117	0.6060163139683361	0.7385930716539187	5807	3
cg24255371	8	65488069	-0.002101508434353735	0.0015916295350482813	0.18671810984558398	3.535377883652315	0.17072709349550996	5771	3
cg24255896	4	109684293	-6.154069601666303e-4	4.258766866523679e-4	0.14844789507024625	0.7698125390973739	0.8566729999931849	9702	4
cg24255910	8	39442089	-3.0108716584520553e-4	4.0746691674301564e-4	0.4599530259458358	1.5247523855352623	0.6765693883740886	9705	4
cg24255928	10	97802966	-1.4775532555607403e-4	2.8710104752798887e-4	0.6068006096132732	0.5797957026188278	0.9010417034497824	9684	4
cg24256191	1	81978221	3.371265176848759e-4	8.046004345299401e-4	0.6752170991488345	5.462271312521951	0.14091270623189175	9693	4
cg24256211	14	55035215	4.461016289459678e-4	5.569964089183838e-4	0.42318620866606327	4.027523274658275	0.2585074099422992	9633	4
cg24256745	1	3196029	4.585170883200934e-4	4.168811970129851e-4	0.2713867122819808	2.247613850644532	0.5226309156493677	9704	4
cg24256772	11	94275751	-5.230986895111048e-4	3.997498980522231e-4	0.1906817735828761	6.782020546184056	0.07917978179576211	9702	4
cg24256776	7	1525132	-1.053977224048553e-4	3.6109702354866074e-4	0.7703768443696093	6.23792535035557	0.0442029975122915	5805	3
cg24256782	1	24069711	-3.157231227793484e-4	2.3281125127715108e-4	0.17505671524931404	1.7502908260940206	0.6258114738996249	9697	4
cg24256786	4	184186661	-4.315071001800637e-4	6.167641637228273e-4	0.4841580089856093	2.755731723549144	0.4308392018497066	9699	4
cg24256946	19	796991	-7.530145572936642e-5	1.5741908078584208e-4	0.632400940825396	14.799434660655876	0.0019963204589051784	9694	4
cg24256991	1	220267933	-5.538609197226939e-4	3.896802725392531e-4	0.15522333811271669	10.538168371790219	0.014504201892569252	9690	4
cg24257038	8	27472385	5.682017302658208e-6	1.5245269217593744e-4	0.9702691738134567	0.06731250131865957	0.9954479266706215	9650	4
cg24257168	7	101559134	-1.9642690590680078e-4	4.06910058326738e-4	0.6292888318301331	1.8704310564270852	0.5997295607111377	9703	4
cg24257309	20	3065423	-9.989106153567339e-4	8.598716602825001e-4	0.24535842901257207	1.4384360266462042	0.4871330386031551	5808	3
cg24257490	11	62103612	8.149487098431873e-4	6.582072486177152e-4	0.21566641467471317	4.303497646620016	0.2305019299259781	9704	4
cg24257495	8	1601314	5.651659498679023e-4	4.264870874999837e-4	0.18511628453823156	3.009792333623835	0.3901178537530981	9694	4
cg24257768	10	120101984	4.927636374929109e-5	1.5529324186027213e-4	0.7510070946853804	4.6830957553982735	0.19652854076511406	9703	4
cg24258098	7	157352996	1.4894380031028269e-4	4.429295580235211e-4	0.7366674785256518	2.531041170751977	0.46970735930508295	9703	4
cg24258108	8	38236714	0.0016848897134807276	8.939848399451781e-4	0.05947088341916793	5.539042121289936	0.13632202528482396	9659	4
cg24258125	22	44287772	-8.637941291086831e-4	4.882848657847122e-4	0.07688765404154256	0.9816180959027427	0.8056997131500547	9643	4
cg24258191	4	146019575	1.1083738071216834e-4	1.8389964001458943e-4	0.5467044186121366	1.5112112417116457	0.6796852094804506	9702	4
cg24258439	18	60050587	-4.130755775526855e-4	4.979286799417685e-4	0.40677185481272493	1.4551446797991385	0.6926609215306553	9702	4
cg24258529	4	1570685	0.007163932691199572	0.002685144395763041	0.007630701179818088	0.9812508326253678	0.8057885723576844	9687	4
cg24258592	10	119806883	0.002289617849952087	0.0011476159913135961	0.046031101574380055	1.9728072068214186	0.5780698105919524	9666	4
cg24258699	8	72756901	6.944470369564077e-4	8.253273950478342e-4	0.4001126441577875	0.6589139148594646	0.8828225566953187	9649	4
cg24258705	7	116314916	4.698461824041212e-4	5.562563763492059e-4	0.3983020325284912	0.2613341764003731	0.8775098591556791	5805	3
cg24258712	8	144236525	-0.0012467073854161397	5.242884863447259e-4	0.017411385541927265	0.510053421250495	0.916677232196672	9603	4
cg24258716	8	143820480	-1.8836886767045337e-4	1.957906269969284e-4	0.33600269515754816	0.5918046767764769	0.898305915962742	9702	4
cg24258806	11	14380041	1.438379402700319e-4	2.465274686093143e-4	0.5595863428486217	6.030172942365531	0.11015143814133707	9685	4
cg24258886	11	119239105	0.0017215983033468454	5.892299466948905e-4	0.00348041019755475	1.9957213051464686	0.573295238424143	9701	4
cg24258896	10	3983548	5.062074295679611e-4	4.090159759679937e-4	0.21585601786215317	2.1008662321745777	0.5517375385495974	9704	4
cg24259244	13	100624279	2.529983442871069e-4	4.511096801622977e-4	0.5749096514218586	0.4537474583728124	0.9289288305627191	9700	4
cg24259291	20	47874072	0.0015899354448239364	5.185462110731598e-4	0.002168415259459806	8.155350854074769	0.0429078433783252	9705	4
cg24259363	3	8525217	-0.001256389276504028	9.380317034296444e-4	0.18044409237172354	5.653154065167616	0.059215198857619625	5808	3
cg24259560	11	50226789	6.242863096293589e-4	0.0010244911774513114	0.5422843148279124	3.442951780236033	0.32823680496223645	9604	4
cg24259629	3	45883796	1.3280938368902814e-5	1.8007416644931745e-4	0.9412072422003127	2.027070333388444	0.5668072092500012	9700	4
cg24259688	15	91414844	-4.30572685029034e-4	5.4687056656026e-4	0.4310832739482457	5.2376196779218445	0.15520175722738105	9576	4
cg24260135	11	17479394	2.3883375201150093e-4	2.2174178860447048e-4	0.2814443129916377	3.5771032943567174	0.3108989038204071	9704	4
cg24260156	15	36033386	0.0010693987901455656	5.936698593457567e-4	0.07164996334403426	1.3183760117346095	0.7247742046971968	9704	4
cg24260323	15	47497566	-0.0010891914835302174	7.017527769523841e-4	0.1206379576269504	1.1109514673214673	0.7744310353378381	9662	4
cg24260327	12	125023590	-2.0541953994942657e-4	4.4423188319905746e-4	0.6437836579230743	2.930663852229807	0.4024394508305852	9704	4
cg24260359	3	58200569	4.662167483425423e-4	5.207822814447494e-4	0.37066740771059825	1.5982241676438833	0.4497281077505526	5808	3
cg24260710	22	42296082	-3.375553350342564e-4	3.9062982186345455e-4	0.3875159362124083	7.025747610852321	0.07108162077836289	9705	4
cg24260847	8	37595307	5.639914354903707e-5	1.3381647567254428e-4	0.6734145672440188	7.066258145460099	0.06981561837251045	9700	4
cg24260882	11	75144708	8.786489642716695e-5	4.063871021864328e-4	0.8288241720629206	1.8463409095043684	0.6049029257756305	9701	4
cg24260917	19	54785076	-7.065286220446336e-4	6.123152458293836e-4	0.24855586131562313	3.5462341296708657	0.31481503039580055	9702	4
cg24260931	10	3148326	5.878272633961953e-4	5.275130987513793e-4	0.26513472121117576	1.5195276159068707	0.6777707559818679	9702	4
cg24261177	8	96281885	-3.9707095292160503e-4	1.9386446002841033e-4	0.04054153519332159	3.39163259086089	0.3350913599023971	9702	4
cg24261234	8	53025180	6.270492234468844e-4	3.269422018461389e-4	0.055121064414975496	9.840934223650834	0.019967790149109682	9697	4
cg24261270	8	22462105	-1.589237775826828e-4	1.8600760611295792e-4	0.39288673427458765	3.65031674715864	0.3017834264904242	9701	4
cg24261333	11	73357019	-6.944051799862571e-4	8.517969736841356e-4	0.41494420734389614	1.34462541985479	0.7185645814237474	9705	4
cg24261644	18	19997864	2.468588744010457e-4	5.089997566622515e-4	0.6276847178150105	3.397323383264169	0.33432511459940983	9705	4
cg24261754	3	193310895	-1.867697811258335e-4	3.010100306213911e-4	0.5349438348366822	6.257028766774611	0.09975328149367342	9628	4
cg24261767	4	187517939	9.941183266724966e-4	5.145227204575181e-4	0.05334501097899793	3.205842388118622	0.20130759967682788	5808	3
cg24261808	11	93474459	-1.3138654933634374e-4	1.7891375386555987e-4	0.4627312486493492	1.6757515442676292	0.6423381696853021	9686	4
cg24261921	3	45821484	5.6999382963407515e-5	7.626425933996874e-4	0.9404221284339839	4.46865083213579	0.2151036647565439	9700	4
cg24262066	21	28217060	1.9648285142538256e-4	3.709537306899629e-4	0.5963411461366066	10.132092024501702	0.017476040158747826	9692	4
cg24262325	21	43305576	5.0188252887274944e-5	3.692454657234789e-4	0.8918836484272082	2.0927457073705775	0.553381749741417	9703	4
cg24262376	1	151137274	-5.90803528105263e-4	5.298604302494014e-4	0.26484302302343093	7.338261185984538	0.06186313695252936	9702	4
cg24262469	3	156391694	-1.5000000405453038e-4	7.4275404904779e-4	0.839954945795887	4.7903918832786925	0.18780503644302937	9703	4
cg24262486	8	141556397	-5.325004734316785e-4	3.956467770188443e-4	0.17833519582778085	1.387266594522898	0.7085222081974651	9706	4
cg24262654	4	1148456	8.728136074970139e-4	0.0012194026846200463	0.47413249423104625	1.4789656131332185	0.687133495283955	9702	4
cg24262691	11	75473276	-2.2463810192155473e-4	6.659634856713605e-4	0.7358810053045259	5.181095672754722	0.15900667965759452	9698	4
cg24262870	10	7536500	7.333503086309883e-4	6.676075066639098e-4	0.27199702853708674	2.6390213606965744	0.450689628961819	9698	4
cg24263062	20	2730191	-0.0014171675989081178	0.0019482619996338897	0.46698038229181005	1.2582802196949694	0.7390628680325676	9705	4
cg24263283	15	59587546	0.001846358560910931	0.0010014183424710739	0.06522053009889905	1.8078778307693855	0.6132221338213784	9701	4
cg24263998	3	30336262	-6.24894296612974e-6	4.269824867450083e-4	0.9883232748708195	2.1821535262591945	0.5354721191210309	9706	4
cg24264042	3	16738417	3.761557479791067e-4	0.0010514464024319677	0.7205298438325121	4.102202372074846	0.2506375026741222	9521	4
cg24264254	10	101076238	-0.0016509284496874477	0.0010054721709399608	0.10060172318231969	2.3401557549617724	0.504871807941883	9697	4
cg24264285	8	103740151	-8.763412366697037e-4	4.645894505818486e-4	0.05925855262404885	0.562913012029993	0.9048675654619875	9699	4
cg24264382	10	76998652	-0.0016704118793019955	8.146065917820664e-4	0.04030835695607014	0.5070685122209201	0.9173357686081292	9630	4
cg24264451	12	118458747	-4.313756543637324e-4	7.758021639623572e-4	0.5781847272207888	0.025508639911580852	0.9873266716862074	5807	3
cg24264578	16	3405902	2.6196275573211276e-4	4.514686867954155e-4	0.5617489520230123	1.5196019511793593	0.6777536560132491	9701	4
cg24264674	11	8285509	3.476263804061831e-4	2.623348004220921e-4	0.18512972335807903	0.8693955566216269	0.6474603140619616	5808	3
cg24264962	3	31958652	-6.199849009858199e-4	4.933594728043157e-4	0.20887693544771255	2.2615849319541286	0.3227773649631073	5809	3
cg24265076	10	1939618	-1.9432578359294215e-4	7.884106594947127e-4	0.8053123298020243	5.868170815095008	0.11820315020591088	9702	4
cg24265280	6	154832000	2.606993961624586e-4	2.5994879777833463e-4	0.31591515139200443	2.224798778129277	0.5270803171860762	9677	4
cg24265360	15	44069658	2.81957261928092e-4	1.7103895075556687e-4	0.09925064821850764	1.8351001889785354	0.3994965720196801	5787	3
cg24265610	10	102989311	-1.594113777934891e-4	2.8268145359255497e-4	0.572804599614546	1.5416766033319902	0.6726853287639349	9704	4
cg24265719	8	1651101	2.51684635279542e-4	6.00738003487433e-4	0.6752460455263163	1.8621114847239022	0.6015129356140535	9706	4
cg24265747	1	41131315	3.893576585736871e-5	1.8841921717683226e-4	0.8362876247759483	4.968718446247619	0.08337896471079272	5793	3
cg24265806	7	23053737	-1.9677710067642315e-4	2.0777017096519236e-4	0.3435927986614983	1.0512220260016307	0.7888603682047816	9694	4
cg24265969	3	55654481	-6.747940944513251e-4	0.0016236229268036446	0.6776953314455241	2.930160705980912	0.4025188356985455	9448	4
cg24266105	6	146351044	0.0011627437734996265	0.001250283578479536	0.352379348002507	2.9847931476586975	0.3939757211060683	9703	4
cg24266227	12	105507504	0.0010127430794661398	6.83951011063892e-4	0.13867997893669837	8.2647307202665	0.04084591991403966	9640	4
cg24266238	3	149689668	-9.911094135249028e-5	2.488455315182059e-4	0.6904216004950534	2.982832493413414	0.3942796487126215	9706	4
cg24266261	10	124134980	-1.1402434533928374e-4	1.7109731971120978e-4	0.5051364471611919	0.6435921312381402	0.8863843750377227	9700	4
cg24266271	6	166929057	-1.0605053700674439e-4	4.373172587402322e-4	0.8083908049373154	5.224309789949673	0.1560899071211473	9704	4
cg24266450	12	109490632	5.212059743986306e-5	2.636945447271081e-4	0.8433148449166834	1.5203980738313787	0.6775705308471918	9641	4
cg24266485	6	33084840	-0.0022752546353587443	0.0015862417359293714	0.1514672296797782	3.433213973965464	0.32952790323147624	9702	4
cg24266542	12	106752006	1.0767243631968216e-4	1.7044016169220368e-4	0.5275622745721207	4.285345015358929	0.232254926024083	9679	4
cg24266624	12	133220636	-3.2152626873187426e-5	4.932065161599534e-4	0.9480219254290039	0.25473845614082347	0.9683033346530403	9705	4
cg24266651	11	7506655	7.067282461693334e-4	8.429062851174501e-4	0.4017823663711203	3.3596740164951138	0.3394231166213848	9702	4
cg24266670	11	115630629	-4.288641472080527e-4	5.773124456707171e-4	0.457564532237608	1.3168987603306723	0.7251242635763271	9694	4
cg24266851	3	19214779	-1.8512461021718375e-4	6.510126176335839e-4	0.7761313759966756	0.8443335307286255	0.8388362516161174	9704	4
cg24267038	11	60535870	-3.876115160886238e-4	4.891064337467443e-4	0.4280755465614002	1.184976738905618	0.7566097194081507	9703	4
cg24267275	2	88958370	7.867299971277466e-4	6.695407363896404e-4	0.23998298524916573	3.6579259356765923	0.30084983341107824	9702	4
cg24267283	3	181414021	2.4596445283598577e-4	2.2321959754122278e-4	0.2705075282670925	5.997782320125885	0.11171816990372622	9697	4
cg24267428	3	50649269	1.258937655787298e-4	1.5328468026147858e-4	0.4114714783565144	0.7220054600369781	0.868016240554788	9700	4
cg24267699	9	136151359	0.0015312930726975862	8.789282822094102e-4	0.08146863405839512	1.9018869170653383	0.5930179765878496	9703	4
cg24267801	8	100905507	-8.884488755279378e-7	1.771168581368107e-4	0.9959976894604484	4.005774625599276	0.26084124948499243	9688	4
cg24267828	11	74724519	-2.2874981030591093e-4	3.878560358505534e-4	0.5553380189378703	1.1196928484123485	0.7723224042563983	9700	4
cg24268157	22	41256295	-5.930176038302437e-4	7.189113880075303e-4	0.40943815976445047	11.165608276585859	0.01086326007529598	9469	4
cg24268161	22	39747459	-2.895968654916085e-4	0.00169143548062317	0.8640557640806166	0.8458291772177478	0.8384767662887966	9706	4
cg24268495	18	76497986	-7.614726972727972e-4	8.614496596559149e-4	0.37672679487377325	1.2377253480418655	0.7439711541617716	9703	4
cg24268698	12	7166606	2.8591819901276542e-5	3.669908331037057e-4	0.9379005895853026	1.7847875180577983	0.6182509245171758	9703	4
cg24268822	3	49059985	-1.2260887394054622e-4	1.4418143332438205e-4	0.39511436581290055	6.699005336403738	0.08213610328791195	9706	4
cg24268966	12	66341719	5.006149605188795e-4	6.552866039566887e-4	0.44488907325796745	7.0984303554221535	0.068825764173264	9698	4
cg24269074	2	119614489	-0.0015091667657605038	9.985518481917322e-4	0.13069791645580794	2.1546803386551137	0.34049999457413704	5734	3
cg24269082	17	80889047	-5.60007791060452e-4	4.0435676819851134e-4	0.1660723812622171	1.2719108371668795	0.7358136845323104	9705	4
cg24269196	12	111835084	1.063390796463802e-5	1.813731389454446e-4	0.9532468115946978	2.0168037922143003	0.5689263503257437	9691	4
cg24269276	17	56084441	8.64302403489284e-5	1.6036610735164334e-4	0.5899173676140764	1.111408614950372	0.7743207369736027	9699	4
cg24269377	12	3580189	-8.682500449330968e-4	4.710859402734894e-4	0.06531703033082328	5.698331949600817	0.12724583840498327	9705	4
cg24269511	12	5353030	2.834879484116297e-4	5.206650634546776e-4	0.5861161827947321	0.6569103615580312	0.8832891419731623	9700	4
cg24269617	2	128492119	-0.0013670289044065427	8.492540592782811e-4	0.1074673140516058	0.9211871668335173	0.820312080609723	9698	4
cg24269657	13	113759771	-0.0028290384416645113	0.0010628699788685044	0.007774769835665088	4.4342374142829835	0.218231704102605	9704	4
cg24269840	3	137728712	-4.203735757519778e-4	0.0011898043040684564	0.7238536445791874	1.032360042391415	0.7934224463967965	9701	4
cg24269846	12	57146087	8.871442082270624e-5	1.488112622448143e-4	0.5510723902190293	1.200368628047664	0.7529159007787894	9704	4
cg24269991	4	141069186	-2.165133234203714e-4	5.092277753451718e-4	0.6707056660955071	0.6554847675264687	0.8836209842469709	9700	4
cg24270031	20	32308343	-5.113551694175177e-4	3.336167242921771e-4	0.12533440923158004	0.59198295539953	0.8982652151456135	9704	4
cg24270182	8	9046418	2.854618823312368e-4	4.1397067627231007e-4	0.4904644516369034	2.774496753302931	0.42771543100547155	9655	4
cg24270191	3	33840469	-1.7287858096451896e-4	1.9437443966398548e-4	0.37378274333079	3.9871568600150216	0.2628543008036904	9650	4
cg24270244	11	114271111	-1.7279791491887174e-4	1.3980088033318077e-4	0.21644785709463502	1.5374932717737653	0.673644326321164	9705	4
cg24270542	13	24844846	2.695876051499027e-4	1.904210299660149e-4	0.1568502024071304	1.0176801695509199	0.7969739839279081	9703	4
cg24270629	18	50823537	0.002602321325142632	8.622960802181544e-4	0.0025453484423659423	2.2616137379984393	0.5199145548910497	9701	4
cg24270710	12	132930766	1.3355597310245952e-4	8.38313430073858e-4	0.8734206385663743	4.282880042618213	0.2324939103505717	9693	4
cg24271100	4	122722383	-1.729768159137353e-5	2.360756727092664e-4	0.9415898582802507	7.358509406075948	0.061307600448497084	9686	4
cg24271203	12	122658897	0.0010269224681825962	7.129371403747353e-4	0.1497511657262738	0.6406535568885365	0.7259117859874308	5808	3
cg24271378	2	10559756	-3.2631697143346676e-4	4.0593637553734045e-4	0.42147647229696017	2.0053262055483185	0.5713019668658575	9703	4
cg24271505	11	6593220	-1.1593779509612567e-4	5.75329277987032e-4	0.8402954727557151	2.894391627223495	0.40819614420996453	9701	4
cg24271566	6	31936481	2.4159365986101778e-4	1.9264525194910177e-4	0.2098108494839806	2.848237683078934	0.4156205718657541	9679	4
cg24271718	7	151402023	-3.50874513224234e-4	4.3619722784387434e-4	0.42116935892420754	2.935794388647765	0.4016307213998591	9705	4
cg24271863	5	174178647	1.2129997862716313e-4	2.8849589588778024e-4	0.6741519907847994	3.3088327516473197	0.34641518097955326	9706	4
cg24272002	20	31755166	0.001940769777814104	0.0011932906074751581	0.10386424632320163	0.02584559943148705	0.9871603411376254	5808	3
cg24272216	4	2965191	2.886484628996771e-5	1.3195174026687964e-4	0.826842417843498	0.3941848510109322	0.9414411316231895	9614	4
cg24272254	7	985630	-8.447835950883972e-4	4.3046211224950743e-4	0.04970384133048834	4.268951013205884	0.23384860881803082	9703	4
cg24272309	10	74115048	-7.459134678349808e-4	0.0010397692459469616	0.47313739870205973	1.9723798684087435	0.1601954787957908	1328	2
cg24272514	6	16760725	2.8517620328251235e-4	2.2501769184398322e-4	0.20503011953375833	7.83074002538288	0.04964243583479481	9644	4
cg24272559	1	166572716	-0.0013014378941792687	5.158388008232132e-4	0.01163734122113038	7.8101370410002975	0.05010297916805057	9696	4
cg24272691	7	86849485	1.1861675348676786e-4	1.8781859126679298e-4	0.5276812382356482	3.16317457449542	0.3671446251301216	9695	4
cg24272697	7	27159883	-1.74539299689188e-4	4.375938133294681e-4	0.6899953009178423	3.19037874671477	0.3631935840562356	9693	4
cg24272902	3	178867151	4.238640150310269e-4	1.953013912312912e-4	0.029983581751205957	1.1546984764581483	0.7638887043578284	9694	4
cg24272907	12	131002918	-8.833985657964809e-4	7.598615569512267e-4	0.24500063463132904	2.3796776034231737	0.49742884147551525	9698	4
cg24273028	4	17513991	-3.0798941938433216e-4	2.771540644284822e-4	0.2664577033747028	1.1878031789273356	0.7559310750948968	9692	4
cg24273394	3	48541904	-1.438586132214574e-4	2.101373179668659e-4	0.49360055627651556	0.8377863981214986	0.8404092935179435	9700	4
cg24273512	6	105628147	-1.4617685709007207e-4	4.789859687909936e-4	0.7602291925537675	0.27603993433756197	0.9644698800908788	9701	4
cg24273718	3	129158802	-1.2818689828410332e-4	1.4809301002133144e-4	0.3867184874191893	3.2620759369330545	0.3529559424057255	9681	4
cg24273728	3	105221308	-9.021356010675272e-4	0.0010061851293856102	0.3699376958102059	0.472800784583267	0.7894645151368751	5779	3
cg24273995	6	20534705	1.8995617497040592e-4	2.339190725850528e-4	0.416757564804965	0.31210562168199163	0.8555140087637031	5807	3
cg24274090	3	25133700	0.0016353676980684888	0.0013229040219646497	0.21638598750273078	3.7336235561638866	0.2917017998927961	9704	4
cg24274117	20	62185401	5.014381430713704e-4	3.3478632577232974e-4	0.13418895922080226	0.2602142484498579	0.9673287659433529	9698	4
cg24274164	12	123734136	1.1065629383552027e-4	1.7990458441358184e-4	0.5384997528929927	2.7465361892159628	0.43237679632720294	9674	4
cg24274165	4	106395314	-6.485798542939435e-5	1.6373634134926338e-4	0.6920221547832826	1.7774692786135424	0.6198501034918826	9703	4
cg24274176	17	32956161	-7.282059337977065e-4	6.993581372670447e-4	0.297760017705247	2.2851950453568044	0.5153630751227207	9703	4
cg24274211	12	13658913	-2.945417321334869e-4	5.79019791129903e-4	0.6109693457389638	0.10157239067594492	0.9916480654540972	9701	4
cg24274272	17	72278023	-7.031564928566987e-5	1.2162752053304526e-4	0.5631811784291978	4.7139672635003205	0.19398066580615378	9619	4
cg24274347	12	132497611	-3.498972256182196e-4	2.2920275497119452e-4	0.12686452381861868	0.32238955652568	0.8511262740637255	5802	3
cg24274428	6	13328569	2.243116521445216e-4	2.4171035969007733e-4	0.35339804474768777	2.9995813421597517	0.39168972957905457	9706	4
cg24274600	5	95066816	-3.535620028607202e-4	1.4929205249421823e-4	0.017872098757960926	3.9302144471626423	0.2690989794495883	9703	4
cg24274665	12	12868690	1.640162621289917e-4	1.4627725954521553e-4	0.2621730696589754	0.60465005406752	0.8953670294789736	9705	4
cg24274982	7	26240523	-1.805862523774722e-4	1.0495772558432029e-4	0.08533037182064312	0.8801301909837221	0.8302200095624693	9600	4
cg24274995	7	39500288	-1.5028904858560774e-4	3.203481259130384e-4	0.638967496978184	3.9531936846764717	0.266562925150309	9703	4
cg24275087	7	17979775	4.128007446649723e-4	1.695071966129079e-4	0.014879479478323333	4.143380431505808	0.24639206623553117	9700	4
cg24275088	3	49570136	-2.759885558063314e-4	4.16158402092759e-4	0.5072143146243719	1.4141808509272393	0.7022140535864201	9700	4
cg24275159	3	183944906	6.346164498650191e-4	0.001045861150440691	0.5439913246263761	4.216147903913722	0.23905013844149772	9705	4
cg24275315	4	85417312	4.0926666802634305e-4	4.837272669673209e-4	0.39751422662403085	0.14015020169781894	0.9866179475530876	9706	4
cg24275354	2	240964415	1.4882109009556316e-5	1.6090151503979466e-4	0.9263071170281785	1.5616742864996707	0.6681107945818048	9704	4
cg24275356	6	32942541	-9.251191063943235e-4	8.47518044193185e-4	0.27502534723261063	4.986728340237976	0.17277154394530617	9702	4
cg24275379	4	8233126	1.0113418782786638e-5	3.7060598819926946e-4	0.9782293336955526	3.333764448521748	0.3429708418825105	9703	4
cg24275437	10	134978874	6.052530081821175e-4	8.307678871325478e-4	0.4662791355332031	5.022816100576279	0.17013404085791342	9704	4
cg24275501	12	2198070	3.023717915535989e-4	4.3828800045862045e-4	0.49026152404832046	0.26283623986096527	0.9668594038718098	9705	4
cg24275626	17	4608986	-3.071721189086726e-4	6.433381104443524e-4	0.63303027677809	3.590309083307301	0.30923683503845073	9696	4
cg24275730	2	98703108	-5.9832056270995194e-5	2.9040402973166463e-4	0.8367671706706166	1.2111867144672486	0.7503225448661237	9705	4
cg24275769	18	22006446	-2.461571181694465e-4	6.223181976329157e-4	0.6924380307478433	2.774958000796035	0.42763888371018305	9700	4
cg24275855	17	41473426	0.0014169705103421453	0.001106640600339342	0.20039563647766442	3.275511306654316	0.35106558395484905	9695	4
cg24275910	6	156701068	3.615977512680157e-4	0.0011841785935649979	0.7600939279280581	0.2621959434831053	0.8771318360477989	5625	3
cg24275957	2	182549353	1.6705948081296494e-4	7.760588007785753e-4	0.829559527413281	2.3839588529067886	0.4966276623016515	9705	4
cg24276035	19	42927286	1.727964755416545e-4	2.1368691187485824e-4	0.4187203886819088	4.559262234117581	0.20706475306710248	9703	4
cg24276070	11	64691702	-2.1933324635813296e-5	1.8133953243669215e-4	0.9037292924364108	4.249120215724712	0.2357898026103464	9699	4
cg24276105	11	45686055	1.2855186535304608e-4	4.253338269491262e-4	0.7624709604206428	1.0392682013181371	0.5947381224496188	5809	3
cg24276243	6	106426021	-1.500466701978374e-4	5.667309676818777e-4	0.7911957405539245	8.794268485842029	0.03215502367405236	9687	4
cg24276346	20	49626161	-8.345722002710606e-4	6.37142341182193e-4	0.1902405812287192	1.9138757787594816	0.5904730672441018	9682	4
cg24276395	3	183419891	1.0159518860913638e-4	3.8729019408645984e-4	0.7930723058440075	3.0808721210672556	0.37932358032375907	9698	4
cg24276445	6	88854953	-5.467822626193252e-4	4.566713009092853e-4	0.23118135654407385	7.134367927336889	0.06773611525408056	9698	4
cg24276491	14	35009492	4.5427094683593577e-4	0.001028161500121582	0.658613388364	0.48988500962624504	0.9211079447450208	9704	4
cg24276624	11	69982941	3.457369166441731e-4	6.219522982462519e-4	0.5782862157548944	1.887717950678635	0.5960350006836574	9490	4
cg24276787	6	30045068	1.345036210674324e-4	9.593880250596658e-4	0.8885040966414528	0.32828092085233757	0.9546247369899208	9673	4
cg24276988	20	57463106	3.8599601966906004e-5	9.104041499250857e-4	0.966181171542361	11.620534235723456	0.008802812463372455	9669	4
cg24277007	11	78509647	9.539609740950951e-4	0.0020371114208915485	0.6395764932110228	2.990671657189233	0.39306566047509034	9704	4
cg24277128	6	31633779	-3.6305407681832473e-4	1.8421485212490737e-4	0.04874461608201095	1.9245780177854408	0.5882074169081275	9696	4
cg24277586	3	52099561	-5.435147340333811e-4	4.662699396914259e-4	0.24374975603314336	4.82531084554694	0.18504485116482972	9703	4
cg24277705	10	89603720	-5.02087411762891e-4	4.4041421914039623e-4	0.2542719209322438	3.962180089626343	0.26557706312961904	9701	4
cg24277715	18	37421510	3.046744353009525e-4	6.314959213938053e-4	0.6294759308579527	4.2852314469780035	0.23226593175785917	9693	4
cg24277733	4	4763284	0.0019241277561119136	0.0013474201514216797	0.15328934216537482	6.63478322243595	0.08449588260218958	9703	4
cg24277788	4	185724837	-6.119618735346708e-4	4.057788861030358e-4	0.13152468769996004	4.351141804618261	0.22595865885405114	9705	4
cg24277791	7	103968615	-1.3450998143054455e-4	8.368955174064112e-4	0.872310045892512	0.5565872440906457	0.9062947205919059	9706	4
cg24277817	19	13135662	5.74939476412037e-4	0.001162227500657944	0.6208206901768348	2.9628142978633205	0.39739408562633177	9704	4
cg24277876	10	98512183	7.78e-4	0.001966	0.6923061655217693	0	NA	1083	1
cg24277915	3	28431111	4.4060739731338264e-4	8.28365324565328e-4	0.5947953566510389	7.660917662219778	0.0535648019771739	9652	4
cg24278036	2	29118024	-8.617079154445499e-5	1.797469343511848e-4	0.6316536533924704	4.851137479897043	0.18302780663590282	9702	4
cg24278076	3	142340931	-2.1641073827164063e-5	4.8388954071077145e-4	0.9643279657824695	2.006016088006273	0.5711589823283454	9702	4
cg24278087	11	65904369	-2.3839077293934732e-4	6.734526402257535e-4	0.7233516379679988	2.5792594477167072	0.46113724106794995	9701	4
cg24278090	8	144294095	4.61875690980633e-4	4.1196599132856126e-4	0.2622239981608787	3.669936036472418	0.2993815222381641	9702	4
cg24278138	8	10873155	-1.3313862838072564e-4	1.9317211674853906e-4	0.49068306705464043	0.5696107904791875	0.9033526578120499	9693	4
cg24278165	8	23083551	8.68227022037645e-4	5.745639297738924e-4	0.13076143724172395	1.220384121515765	0.7481196235592072	9616	4
cg24278218	17	62207299	-6.724981343695364e-5	1.7347161667609514e-4	0.6982599530879234	0.916596851270361	0.8214208717727567	9678	4
cg24278423	19	46367240	2.221013889263176e-4	2.545446774316138e-4	0.3829117656140788	1.1440647506357862	0.766448715378766	9703	4
cg24278695	3	46727805	3.4882511922909283e-4	4.2783500999903225e-4	0.41488558034845496	6.982554538912427	0.0724559022388399	9703	4
cg24278713	10	105217980	3.3171119848882214e-5	4.2357582093476167e-4	0.9375797779634765	1.4187391358307833	0.7011481124485126	9698	4
cg24278841	17	81031249	-3.534512279945458e-5	4.424031785543833e-4	0.9363219875028976	6.3960864343591535	0.09385192503785926	9703	4
cg24278948	4	24818564	1.2315023346589322e-4	4.887790281479573e-4	0.8010759835676731	0.6501770124788179	0.8848553967078134	9703	4
cg24279243	4	38676559	9.04434757408434e-5	6.70558055911366e-4	0.892708397389615	1.0391633630868513	0.7917767574682897	9704	4
cg24279419	6	29617791	-2.2285798392096363e-5	1.3889828247392667e-4	0.8725290498032889	2.6726625891748745	0.4448930092571865	9702	4
cg24279744	3	10408402	0.0012002854154310985	7.667906585257598e-4	0.11750402606286747	0.801397572526154	0.8491327233312818	9705	4
cg24280483	17	39192477	-5.909316446855392e-4	6.743338242815246e-4	0.3808565565067697	0.7823972831300267	0.853672571308522	9698	4
cg24280523	17	2416207	6.220429129728328e-5	4.7248512217090385e-4	0.8952584149973708	6.3324046740787034	0.09651162320582325	9703	4
cg24280540	8	69243510	-3.8926945763144037e-4	2.9767225397897914e-4	0.19097114950537528	5.311882539381947	0.150333206791022	9699	4
cg24280607	15	41709584	0.0027884549235754207	7.966509050094931e-4	4.6487105737312687e-4	0.5117737707533105	0.9162972555427652	9706	4
cg24280645	17	48636900	1.9142650886287119e-4	1.3341410449808317e-4	0.15133565513775765	6.136649488949461	0.1051479291023176	9626	4
cg24280819	10	71338046	0.0014596323031358285	6.611354417720135e-4	0.02726059424209348	1.561430383797505	0.6681664898331685	9673	4
cg24280832	10	77871958	0.0012253792190223332	0.0017071752350441447	0.47289187096637914	2.6490564172793993	0.44895415498134766	9551	4
cg24280851	6	160201987	5.421299047172982e-4	6.871846121989196e-4	0.43016198032172115	2.934046818966637	0.401906038278455	9693	4
cg24280925	17	68171276	-3.2501336336606367e-4	4.2987713968087484e-4	0.4496125909505696	1.1744978004194395	0.7591270636650576	9706	4
cg24281071	4	6473133	5.935582417337537e-4	3.564647392967431e-4	0.09588788002575817	1.3099427809982411	0.726773429493995	9686	4
cg24281191	14	103745233	-3.6806837963862375e-4	4.6809091502439886e-4	0.4316811252394436	1.4072936869606925	0.7038259445298409	9706	4
cg24281267	6	35479648	4.847264049482159e-5	0.0012138229388781697	0.9681458528400246	1.3676989772371275	0.5046705248753858	5806	3
cg24281346	6	161713800	2.591150608359236e-4	6.415619100008905e-4	0.6862997759059073	0.8576134648097318	0.8356426901722053	9700	4
cg24281422	8	67976473	7.245711169022337e-5	2.0343642954171305e-4	0.7217163545079	1.6795407595249467	0.6414918912840748	9657	4
cg24281668	12	113661270	-2.3729784812688342e-4	4.0429147855870523e-4	0.5572390075157394	3.715341626243657	0.15603564361467068	5808	3
cg24281697	13	42213546	8.561907497717877e-5	3.8967540228922523e-4	0.8260900358358775	1.0271885489727164	0.794673523830361	9702	4
cg24281750	11	62359308	1.2650974501848136e-4	1.6218953558061233e-4	0.4353839534513443	2.0941957683313426	0.35095478405667757	5808	3
cg24281777	3	166162926	1.1321251833359563e-5	0.0010402207957480325	0.9913163880608346	1.6803219725549932	0.6413174967572286	9705	4
cg24281891	12	3194425	-5.50833315228056e-4	5.163116743665633e-4	0.2860341480292564	4.5498934607223855	0.10280238453532288	5808	3
cg24282259	8	1997196	4.6840135337787933e-4	5.108016935136028e-4	0.3591465379926131	3.3367609425773717	0.34255889100744863	9582	4
cg24282401	10	133747754	-1.3631405150928318e-4	7.306055485256832e-4	0.8519924515685445	7.174246718271237	0.0665465102263107	9683	4
cg24282422	3	125239067	-9.72413499672089e-5	1.3000426782584893e-4	0.45446870557259805	3.035519085233818	0.3861811865857893	9637	4
cg24282479	6	138408963	3.885060248794502e-5	4.567448552396642e-4	0.9322138903792897	3.205314041442508	0.3610400615227899	9695	4
cg24282486	6	139308723	1.4216646015509794e-4	1.4945943566966637e-4	0.34150066832560294	2.096541163651319	0.5526128263782014	9702	4
cg24282516	13	114741470	-8.296112728130332e-5	5.797786457979094e-4	0.886218284050386	4.227983550227995	0.23787509231926043	9704	4
cg24282826	21	35288546	6.278013564131317e-4	6.976808878414259e-4	0.36820526198100495	0.7495967206765307	0.8614808376439165	9705	4
cg24282845	6	30865889	-4.260621053840673e-4	3.9295316717479693e-4	0.27825099680719123	0.5976566097724288	0.8969686288903442	9706	4
cg24283019	6	32381449	5.582308097623894e-4	5.834044236536817e-4	0.33864272280905583	1.925565480061093	0.5879986652090528	9698	4
cg24283027	11	67984320	-7.72857229295928e-4	6.008074838829492e-4	0.19831599166707145	1.0159224197282595	0.797399278217114	9606	4
cg24283049	12	1738110	3.308669618747226e-4	5.611928428353601e-4	0.5554735951250459	0.44983308967118923	0.9297662338205139	9698	4
cg24283093	3	14481550	2.6148004817573426e-4	4.846691259799679e-4	0.5895403958220304	1.0578485147611059	0.78725810335543	9694	4
cg24283186	10	49514530	1.1222312610276086e-4	1.365939119314616e-4	0.411314725720481	1.0545252514082188	0.7880616240233446	9637	4
cg24283270	20	43723128	-6.641646652722181e-4	3.6456722117273984e-4	0.06848696082946237	2.4717319144175813	0.48042142755448514	9703	4
cg24283621	10	6246090	-4.019023692713865e-5	2.5097236885186254e-4	0.8727722932882065	0.6626349255795064	0.881955371239239	9620	4
cg24283662	3	11519911	5.826124241110311e-4	4.2532058546978943e-4	0.17074325897263312	0.5300940094124266	0.9122318559900515	9681	4
cg24283684	6	136172947	-4.610143520098332e-4	2.948335674232304e-4	0.11790150387827367	0.4430008826718521	0.9312230388291594	9700	4
cg24283804	12	133219305	-2.1971233032169e-4	3.9149495280258085e-4	0.5746518657948898	0.9094580236872813	0.8231447910783294	9701	4
cg24283836	13	111061780	1.530973492283639e-4	8.276100715914063e-4	0.8532389999829513	1.5050013194067062	0.6811165104161145	9704	4
cg24283842	15	69745592	8.777299292110482e-5	1.6312055193230763e-4	0.5905172218631317	3.8598849098524672	0.2769969306689527	9704	4
cg24283914	6	32122583	1.1047433555689119e-4	1.625012509649626e-4	0.4966077826725357	1.3316872754025737	0.7216227240371608	9690	4
cg24283921	11	10477461	2.9561166593430253e-4	2.1409957504981442e-4	0.16736492478129247	1.6159716501549648	0.6557738019962516	9675	4
cg24283994	6	26596307	2.9219338197828277e-4	1.7144100681566794e-4	0.08831800393127161	1.647782077203519	0.6486047299062865	9703	4
cg24284036	12	124268552	2.546711029824678e-4	4.940916626355691e-4	0.606250540906444	2.238011722244213	0.5245001056122027	9701	4
cg24284087	3	184033015	2.7919241913589704e-4	1.8942711861818278e-4	0.1405145041284581	1.4064449549936469	0.7040246957076375	9705	4
cg24284369	12	109592987	3.81757224637133e-4	1.812349258633726e-4	0.035167716909515735	1.4742516264444165	0.6882256635355977	9654	4
cg24284436	19	47524222	2.3506669964310563e-6	2.5583649031995934e-4	0.9926690109289529	3.1928421636593036	0.36283762214267745	9705	4
cg24284497	3	138656356	2.6667293892199226e-4	4.258722057530091e-4	0.5311964509766067	2.247776473906727	0.5225993015628876	9700	4
cg24284571	10	682693	5.116577562373832e-4	8.252471998897719e-4	0.5352542030603205	4.57055928879196	0.20608224989298468	9702	4
cg24284640	10	8125688	2.2987912017191712e-4	5.565521791554396e-4	0.6795762438723452	2.6595253534403254	0.44714941356630783	9705	4
cg24284741	7	4267364	2.8188878008372005e-4	5.201277694497478e-4	0.5878456192081398	2.4295102476321473	0.48816494098466284	9705	4
cg24284822	4	78432011	-8.626014289008329e-4	7.786151869037867e-4	0.26791961561593336	1.3823081230587992	0.5009975533062785	5778	3
cg24284838	7	1639908	8.872438208078387e-4	4.93094368120193e-4	0.07196510656543881	9.808722078424537	0.02026404233242412	9705	4
cg24284859	11	70936231	-2.2819954758609317e-4	6.879569342848671e-4	0.7401111546474388	1.8303115998962138	0.6083611110550329	9629	4
cg24284882	4	154418379	5.463707607984293e-4	7.398906292859673e-4	0.46024225084854287	0.5780896023187188	0.9014294219527463	9662	4
cg24284910	6	86302808	3.724564830440497e-4	4.3657302583642e-4	0.39358348561076717	1.2497191167352244	0.7411059487291218	9689	4
cg24285543	7	150148073	4.063940454157818e-4	1.9677751177506138e-4	0.038899693406645786	7.111384786364085	0.06843103695279941	9705	4
cg24285858	11	111171337	-2.773518166567825e-4	4.368885074075966e-4	0.5255364799713204	1.7219856525770558	0.4227421643653995	5802	3
cg24285903	6	25187166	6.174743880253088e-4	5.234896690796917e-4	0.23818520743524246	1.1397461578516443	0.7674888885484079	9701	4
cg24285919	18	12377201	-1.7761254759462484e-4	1.62471513999154e-4	0.27430954050291817	4.810043426971704	0.18624697663120277	9655	4
cg24285942	11	64361020	-2.746758153105929e-5	2.593863934610957e-4	0.9156660912727975	5.508335360766453	0.13814091965299283	9641	4
cg24286165	11	32458966	-0.0012744515604924398	7.941713232601895e-4	0.10854741154076968	5.5574211468385375	0.13524425160004883	9704	4
cg24286174	3	188697399	4.842561380400588e-4	8.12285444125545e-4	0.5510650159838786	3.7431290154305965	0.2905708412020776	9657	4
cg24286200	7	139481268	1.6493887222843764e-4	3.900656215466938e-4	0.6724054079001267	2.9699361688773944	0.3962836917347943	9703	4
cg24286220	11	94290258	-7.264128323121938e-4	5.548048838677189e-4	0.19042860086353391	1.1172897149595884	0.7729020023111103	9703	4
cg24286414	7	227664	-0.0012681337738965467	5.631454809226968e-4	0.024330111330386418	0.7700798388383944	0.856609328197373	9704	4
cg24286575	6	169645064	1.8970134593220293e-5	3.922179195249755e-4	0.9614243063375468	1.0534163448993714	0.7883297583565612	9702	4
cg24286613	13	42030070	-0.003244576052888178	0.00190647820340562	0.08877993807777555	0.6529629824316282	0.8842076872322385	9669	4
cg24286765	3	137361532	6.384493583928375e-4	0.0015330922986393064	0.6770840543212122	3.957944773577009	0.2660412900378986	9698	4
cg24286767	2	85822592	2.3281033330682996e-4	1.359320392936757e-4	0.0867683821064906	2.3103189388162244	0.5105469551714747	9704	4
cg24286770	20	35918162	2.2087912541892307e-4	1.560968898108801e-4	0.1570646899729457	2.8763774656036056	0.41108066020943435	9700	4
cg24286789	6	10417726	-9.230324759827432e-4	0.0012737193458498787	0.46865147948975516	3.7378119381932517	0.15429237013332794	5809	3
cg24286812	7	1026949	2.0262541990304311e-4	3.9508810401820365e-4	0.608048308469741	1.703394132645751	0.6361794660493032	9665	4
cg24287110	10	3824687	8.492864880303907e-4	0.001074576238481107	0.4293260247637602	2.0286590508969904	0.5664797697949687	9702	4
cg24287125	12	2692308	-2.8967644707944204e-4	2.0463424402275272e-4	0.15689807530386032	0.6537603940476461	0.8840222086552001	9705	4
cg24287175	17	17713671	6.18826149027416e-5	5.808537100713649e-4	0.9151560231517863	0.7360922822436559	0.864683609667473	9706	4
cg24287189	7	98676253	2.056767832524236e-4	3.7828407372259265e-4	0.5866411417373006	4.047256625837258	0.25640627496743057	9655	4
cg24287218	6	33041268	1.4840108840025161e-5	4.101726975843647e-4	0.9711387153504915	3.4990986717770878	0.32087903886942376	9697	4
cg24287239	13	43148278	-0.0013354816650257518	5.30299088980375e-4	0.011790422755286018	1.617092372424163	0.6555204789205584	9706	4
cg24287362	11	132662772	0.0016308646302520362	0.0026735896419556315	0.5418680144987782	8.955667094415688	0.029886160723975583	9703	4
cg24287438	18	904878	4.901054844032178e-5	2.2159335412473978e-4	0.8249574450946451	0.3567380276104982	0.9490269915727828	9689	4
cg24287460	3	128748026	-2.456564210993636e-4	4.300442100078358e-4	0.5678401719344884	1.238120112835263	0.7438767950721987	9704	4
cg24288310	15	92936678	1.849703527278065e-5	3.6287931032240984e-4	0.95934706138804	1.463637005697785	0.6906879557294812	9696	4
cg24288463	20	20032617	1.2772117565245395e-4	1.1780192822516232e-4	0.27827490844112585	9.368847247224508	0.024768326608809798	9704	4
cg24288527	10	93390347	7.079330806317343e-4	3.45373748234949e-4	0.040387917109972235	0.6975589423293955	0.8737779598259272	9593	4
cg24288581	11	117376331	-8.095391410654047e-5	3.055357610167695e-4	0.7910423969691897	3.0931389828375924	0.3774867134911142	9693	4
cg24288715	6	163745629	5.739015837085954e-4	8.639881458445288e-4	0.5065321996202685	2.45196911428474	0.48403390693411885	9696	4
cg24289167	10	79789219	5.310084633384083e-5	2.1515316011437992e-4	0.8050592463080444	1.7770282586794006	0.6199465569337893	9685	4
cg24289219	20	42785283	-3.0333521263204333e-4	8.965213462990043e-4	0.7351017892104097	4.502426779812536	0.21207392625784208	9687	4
cg24289314	10	126106425	-1.274903117996653e-4	8.957251645421022e-4	0.8868178087963745	4.890049152921204	0.1800276166870798	9705	4
cg24289452	6	170231220	0.006164975451437772	0.0017845148370544042	5.508916577372996e-4	0.46806621023290207	0.9258489796671269	9688	4
cg24289501	12	110562188	-3.8196515607522236e-4	1.7258522841240016e-4	0.026884048355863888	1.5240702011607614	0.6767261866215363	9686	4
cg24289669	13	113866760	-4.696991443954618e-4	6.95009274594993e-4	0.4991567837638459	4.852196327327345	0.18294555153081368	9697	4
cg24289821	13	30054557	-1.0453822775789609e-4	4.656928795612236e-4	0.8223846793289462	1.32160147812627	0.7240100949571597	9703	4
cg24289912	10	129845739	2.4065633187267727e-4	1.8035269810665337e-4	0.18208425768274095	2.2188198671773653	0.5282509636630043	9700	4
cg24290010	20	18118420	1.4549138530168897e-4	1.5871044281226456e-4	0.3592948383153039	4.772613799916691	0.18922503477025315	9704	4
cg24290251	7	25902138	2.0635161609937295e-4	3.759494738659564e-4	0.5830869483388895	3.7538081800140564	0.28930492524515783	9702	4
cg24290286	11	17374112	-1.9418595214289392e-4	1.741918432317917e-4	0.26494380066238377	3.5385681292398	0.31579430667984715	9704	4
cg24290320	4	148701131	-1.0857241649482663e-4	0.0012992930892582843	0.9334041378056213	6.489460578190365	0.090079080697646155	9525	4
cg24290546	3	150134309	-8.949062120502817e-4	7.441091379011813e-4	0.22911004350073166	0.29597652682232023	0.9607834024838965	9661	4
cg24290574	3	148583152	3.9619982190427225e-4	3.56895247327055e-4	0.2669433723798634	2.6692241964287575	0.44548268044373357	9701	4
cg24290586	6	32365665	3.0907434123684195e-4	0.001355737516245103	0.8196656294749847	3.4429835483343387	0.17879922080480687	5785	3
cg24290616	22	37099095	-1.9039488152605528e-4	7.158758512058367e-4	0.7902694341092529	2.841918423334773	0.4166458047959865	9699	4
cg24290751	8	2003835	4.7366139014112975e-4	7.794051592881077e-4	0.5433721008354494	1.2410855699822756	0.5376525286569438	5807	3
cg24290756	2	242811552	1.891655163238795e-4	5.274528541845788e-4	0.7198646677708603	1.026204046556598	0.7949117028884415	9701	4
cg24290947	6	32921805	0.00036569188979634865	0.0012888649702680192	0.7766159753414157	8.624205880583578	0.03472791349103089	9699	4
cg24290948	3	12800802	9.024175099768096e-5	2.8968580842249125e-4	0.7554084162375078	0.7313062902842761	0.8658168445434566	9645	4
cg24290996	8	132055481	-9.34641248597498e-4	0.0014150832682886597	0.5089426520895107	2.5379609329356514	0.4684697385780475	9706	4
cg24291087	4	30722781	-6.275210737990865e-5	3.9334082105848753e-4	0.8732464250646941	1.4948781415704508	0.6834529561675281	9705	4
cg24291203	8	100025000	-1.451894888267285e-4	1.6561927119212823e-4	0.3806788892231333	1.96597711636536	0.5794982258869236	9696	4
cg24291279	6	529341	-1.6155641873918665e-4	4.2677992830150296e-4	0.7050240121542248	2.1371046989781792	0.5444427781356236	9704	4
cg24291461	10	102749544	6.659096820889615e-4	3.9443258108941184e-4	0.09135893047950003	2.1866503094095187	0.5345826283951886	9700	4
cg24291490	13	46357904	5.136509283078862e-4	4.6889047504873426e-4	0.27331500301537504	4.587660058233306	0.20460322361354433	9688	4
cg24291500	4	57773398	4.1153801610500153e-4	5.552310801400112e-4	0.45857137597678843	6.138529401988377	0.10506157437059878	9701	4
cg24291747	20	62156756	2.469558576824004e-4	9.398318808545806e-4	0.792730948118622	3.494400477230905	0.32148908663354614	9702	4
cg24291776	10	1034677	1.3716908000374303e-5	1.809318656194394e-4	0.9395682230883198	1.3371809147004374	0.7203236020144144	9703	4
cg24291822	3	52444833	1.3163889603359455e-4	2.0545512079031425e-4	0.5217055947908527	6.095395423209328	0.10706015383702759	9703	4
cg24291845	17	73851885	-2.781493045972353e-5	1.1855747004802243e-4	0.8145103839373933	5.928567433789885	0.11513776882203665	9693	4
cg24291855	11	4693879	0.0011543107459770826	7.083127390415086e-4	0.10317283610047077	0.9767794131755738	0.8068704036916875	9695	4
cg24291974	19	4531638	9.252746598288593e-4	9.058480250782481e-4	0.307043276014367	0.34395795329713086	0.9515598251875439	9705	4
cg24292016	12	121087689	-1.0417895615182622e-4	0.001081191233473418	0.9232380613971505	1.0834329989121687	0.7810748537800638	9705	4
cg24292323	22	38201137	1.2024061553295548e-4	2.694413462218788e-4	0.6554101961227259	1.3498143755008472	0.7173395025272636	9702	4
cg24292351	19	17932341	3.4727384556606963e-4	4.5454761793916227e-4	0.4448679433965898	1.0826938579655305	0.7812534120765148	9699	4
cg24292487	19	54963304	4.091884928671397e-4	3.856718781985461e-4	0.28870094235163557	0.6199729892940758	0.8918451762802365	9706	4
cg24292612	8	6735472	0.00228513581832345	0.00114651240437457	0.046248402519810904	5.750994050509731	0.05638810622486285	5808	3
cg24292650	13	39068431	-2.11282846918431e-4	4.8359489127978105e-4	0.6621835136304536	3.626946059606232	0.30466701139157987	9697	4
cg24292703	14	57264639	0.0016024607785412215	5.964694743687384e-4	0.0072188449644137445	19.521811403337345	2.1322480968673777e-4	9700	4
cg24292761	6	117584665	7.128672108656731e-4	0.0011608701553337646	0.5391624262276834	1.6887428936289655	0.6394394015344692	9697	4
cg24293044	6	151815526	3.3838031437501316e-4	2.725639614416755e-4	0.2144317226943204	9.519746504712067	0.02312221600299408	9706	4
cg24293297	7	20831044	7.430926901378383e-5	3.546984302996363e-4	0.8340580501132878	3.6192502048425053	0.30562191891273016	9704	4
cg24293336	22	48244383	-5.507853184854142e-5	5.34173350298626e-4	0.9178757907558338	3.1107925502060745	0.21110571012636686	5806	3
cg24293507	1	10511793	9.12999986012553e-4	7.594914436880645e-4	0.22931697141008828	4.631824027823292	0.2008289942107606	9698	4
cg24293567	9	135754124	-9.694148106444809e-5	1.9151081954418486e-4	0.612721004429147	1.6970805978257024	0.6375830405736738	9699	4
cg24293588	9	130186114	-2.0939576752036565e-4	3.210999969876134e-4	0.5143236876139938	2.596833208838686	0.45804499677264593	9704	4
cg24293689	1	10732356	-4.190622155132354e-5	5.910782622723749e-4	0.9434789958502363	1.2229691700926135	0.7475007909968839	9684	4
cg24293903	10	101418955	-9.339811045201441e-5	2.2095982932096998e-4	0.6725194704727726	4.104854459979069	0.1284228132798155	5805	3
cg24293914	10	98094808	3.5505258362613826e-4	2.9218354800720434e-4	0.22430138832789068	2.3678005864000724	0.4996566765037236	9699	4
cg24293948	18	61670413	-5.141918384982948e-4	0.0011492428907349582	0.6545733553600283	0.5168634260220086	0.9151712749579418	9702	4
cg24293976	12	111843567	2.4324854075343625e-4	1.6841412242803592e-4	0.1486412104684834	6.814175185142659	0.07806250079319356	9690	4
cg24294013	1	10601833	-2.4590595372750413e-4	4.0503464369750375e-4	0.543769114258296	5.090527651515088	0.1652870232855618	9704	4
cg24294159	1	150947566	2.0839776731257692e-4	2.6365890492456194e-4	0.4292902854178297	5.933460029628854	0.11489280007943162	9696	4
cg24294399	6	31508923	-1.4639187555976884e-4	1.5005155559663527e-4	0.3292575113692894	0.5197446687437922	0.9145326679639783	9703	4
cg24294529	8	124170694	-4.36420197758208e-5	2.763519467323476e-4	0.8745183543615416	4.440758952517054	0.21763571432143655	9663	4
cg24294544	10	43866966	9.202715469630908e-4	4.6294795389715464e-4	0.046828172816696816	14.100477760475762	0.002771527011326758	9702	4
cg24294819	8	117887282	-2.741998779180243e-4	3.0999344131752755e-4	0.3764077744929737	0.8135081864107621	0.8462333999692043	9678	4
cg24294857	1	20812821	6.58993955628146e-5	4.8724621877183766e-4	0.8924152796287921	3.6656669890022555	0.15995968016068232	5808	3
cg24294950	7	126752911	4.3094512398970984e-4	7.492180375287216e-4	0.5651606380306105	5.514521046142739	0.13777267313746352	9702	4
cg24294989	1	7740715	-9.940383291865642e-5	2.452963372152767e-4	0.6853012693665779	1.5688306780262198	0.6664777202889016	9705	4
cg24295104	6	28985069	-4.503163703396872e-5	1.2117470924847355e-4	0.7101715461065666	4.711015924903311	0.19422290804451559	9702	4
cg24295125	3	140950234	-2.9786617315618897e-4	1.977952099214372e-4	0.13208458268119555	3.836389365267851	0.14687187327746945	5807	3
cg24295139	19	34850788	-5.381939318489935e-4	4.081265138732022e-4	0.1872714771066304	3.1932988331053473	0.36277166682348455	9703	4
cg24295300	19	4043300	1.1126347827502723e-4	2.7197498676604195e-4	0.6824702933352151	0.9561885235995106	0.811851318008173	9701	4
cg24295381	8	25902594	2.4687279805175985e-4	0.001040038801932085	0.8123706654983406	9.881917936038212	0.007147740629989314	5807	3
cg24295405	19	1174407	-1.8217165243521394e-4	3.5643391241598643e-4	0.60928441516458	3.390809342206497	0.33520233482845135	9706	4
cg24295423	7	1336380	-9.980993019852653e-4	0.0016496314193126373	0.545149878525767	1.7779683780394906	0.6197409589724466	9701	4
cg24295424	12	106530091	-5.534963439053974e-4	2.5863532766158786e-4	0.03234953555578631	6.731117264764275	0.034542714048491144	5805	3
cg24295479	3	169940196	2.0522128312151845e-4	4.46817268889804e-4	0.6460217824587497	3.6027340908530197	0.3076802473934322	9644	4
cg24295551	3	51422506	-3.020401173124599e-4	1.5061834344649733e-4	0.04492732951090749	1.104080580124036	0.7760891077697104	9691	4
cg24295561	7	2070226	-0.00080451187242169635	5.298311749540795e-4	0.1289058807912708	1.3627459723954523	0.7142900374602722	9701	4
cg24295653	3	61237884	0.0015421068103259506	0.0012678823993054645	0.2238762335205679	0.4957999870782257	0.9198131625755601	9706	4
cg24295658	19	7285146	-7.759787662405805e-5	5.9820998255804e-4	0.8967905010304751	1.1002644822903334	0.5768735189214045	5800	3
cg24295800	7	129251419	1.5150314672116957e-4	1.506656996779619e-4	0.3146280856609397	5.717334137448453	0.12620229596224286	9658	4
cg24295890	3	61889337	2.8372438453537057e-4	5.969096157357807e-4	0.634557346672588	5.952891483023223	0.11392478637680709	9704	4
cg24295985	1	2431385	-2.495018647201298e-4	3.6598799792538346e-4	0.4954151081957158	1.812827949593868	0.6121474167957706	9703	4
cg24296036	12	130925482	7.488734052218134e-5	4.3063439870612893e-4	0.8619440187070397	3.8268356535429815	0.2807800867575821	9704	4
cg24296187	1	212434331	2.2935847426434626e-4	0.00044022982228481033	0.6023687701806772	0.2837885514167108	0.96304801293511	9704	4
cg24296196	8	70178257	0.0015389211850911223	8.539920865213393e-4	0.07154034943111051	2.324901341677132	0.5077672633179445	9660	4
cg24296250	12	133657252	-3.231334151860884e-5	2.4359437679731337e-4	0.894468410110656	1.1961673236997339	0.7539236918164515	9685	4
cg24296397	3	49692537	-0.002009990456817059	7.161591007390169e-4	0.005006339327724937	1.7730486092635505	0.6208173481325941	9702	4
cg24296452	19	50666538	-0.0035970014292072503	0.002102464858377036	0.08710885710534501	0.2952322339642138	0.9609226603164651	9702	4
cg24296478	10	98590574	-0.0017452311642465002	7.885835631679068e-4	0.02688927666891467	10.062023382353656	0.01804620516292356	9700	4
cg24296484	1	154298543	-1.9853328350075318e-4	6.012934703103788e-4	0.7412662128318392	5.071877796255383	0.16660892916305997	9699	4
cg24296626	13	25746012	-2.291768958599825e-5	5.779799022523637e-4	0.9683710796853088	6.469941874917959	0.09085548945511031	9703	4
cg24296761	19	42408458	-9.597886128369017e-5	1.4198449066868906e-4	0.4990525147245899	1.398387629259513	0.49698580501582634	5781	3
cg24296765	4	40752895	3.9154011895175584e-4	0.0010171785168201187	0.7002910321269626	3.839414729459771	0.2793347034331141	9702	4
cg24296786	1	45957014	-6.525962910562565e-5	2.0331174980422583e-4	0.7482232227144597	1.6625427402097737	0.6452932530616151	9703	4
cg24296900	12	49657537	-5.231738022076739e-4	4.545027641405802e-4	0.2496950165718397	4.1531740928527094	0.2453920610001259	9700	4
cg24296920	10	124214120	-1.556328056216886e-5	9.40634792256482e-4	0.9867991968445999	1.2722091307362875	0.5293504630886072	5808	3
cg24297049	13	37005273	-7.754220722405289e-4	0.0015466442587080697	0.6161193748671587	1.3388898369824114	0.719919663306434	9661	4
cg24297269	20	48330597	8.138964110503798e-5	1.605599780496909e-4	0.6122171706647264	0.25659261850504234	0.9679741977998113	9665	4
cg24297348	3	112706316	-2.786495555194542e-4	0.00046375938547917874	0.5479402877687723	2.532732937256441	0.46940454222707745	9704	4
cg24297365	22	46402336	1.6838942435614724e-4	2.7398175911596835e-4	0.5388183473505403	3.990083054902018	0.26253697393966907	9706	4
cg24297451	11	19453448	6.3969581650912e-5	5.090765805623306e-4	0.9000025923500774	1.4775049200048884	0.687471829650762	9706	4
cg24297509	10	44339107	0.0010735767642290636	0.0016451733839944714	0.5140390310985603	3.8884792168653926	0.27376089536001735	9706	4
cg24297727	6	30538686	5.942539425677856e-4	2.717176551712832e-4	0.028740527672633347	1.1153308761424414	0.7733744976233491	9699	4
cg24297835	8	133732174	7.939844931910441e-4	8.545118370645039e-4	0.35280236881481336	9.015945660102068	0.02907962981316725	9702	4
cg24297873	7	1993352	-7.324809237210415e-5	2.4196329531327697e-4	0.7621002194797701	2.4043772679214768	0.4928203158121297	9578	4
cg24297976	2	20189487	-3.4799249382850135e-4	2.1357945135188914e-4	0.10324210240846277	2.4824435641198317	0.47847228156073446	9701	4
cg24298026	6	125824905	0.0012646359365385753	9.227004051941012e-4	0.17050551033635167	0.21580294618316756	0.974998725014537	9701	4
cg24298175	20	44718768	6.275881967331739e-5	1.6763713082737817e-4	0.7081268095687776	0.7696074718049074	0.8567218460628555	9705	4
cg24298255	19	58280994	1.1370561155685423e-4	3.487815116618404e-4	0.744418197175141	0.5712196197626118	0.7515558083928505	5808	3
cg24298280	6	125305108	-2.032424768868739e-4	7.273102676562362e-4	0.7799041225628102	3.4655566568653113	0.3252568591859749	9705	4
cg24298294	8	142317507	-2.4162174143582533e-4	3.2378433063161305e-4	0.4555207280514391	2.4246263301173547	0.4890669029046613	9702	4
cg24298311	1	158119610	6.712150665058461e-4	0.0013077108971811626	0.6077590997718589	1.6426788974420206	0.6497518449544356	9703	4
cg24298409	3	50379246	-0.0010921075234767747	4.794002927414612e-4	0.022722395071752968	2.8970747807856543	0.40776795630249657	9704	4
cg24298421	1	10856943	0.001074146462988038	6.539651136764483e-4	0.10048365123621147	3.096246804138326	0.37702255011418623	9703	4
cg24298423	7	120704511	-5.67487270631806e-4	5.556123077877297e-4	0.3070778708529449	2.3935685373407325	0.49483296034506036	9700	4
cg24298476	6	32729808	-0.0010031527185940512	7.861927659490506e-4	0.20196867147988667	0.24429350725894183	0.8850184792980184	5784	3
cg24298539	8	37378424	7.383173955906243e-4	0.0013041657519893659	0.5713106029574413	1.4823185950622304	0.6863571606930448	9450	4
cg24298578	6	121843956	0.0013476068528362971	0.0012811787638659193	0.29286874377679406	0.7275162818310308	0.8667135433675153	9702	4
cg24298648	7	105918135	-2.2352295433053374e-4	6.879358726624003e-4	0.7452429062311599	0.6593156207480273	0.8827289786803213	9700	4
cg24298684	20	54823878	-0.0019441276610457196	0.0013171929170260675	0.13995389626380836	3.9300136437172304	0.2691212366420412	9706	4
cg24298696	1	3210424	-1.271075552309284e-4	3.3976172284416224e-4	0.708324018209759	6.116885915486828	0.10605990148335517	9689	4
cg24298860	11	92600238	7.313525090727645e-4	0.001471474071917133	0.6191747244580503	1.986117074078514	0.5752931523138047	9704	4
cg24298878	19	10764601	-1.0611467846519629e-4	1.6658536975850522e-4	0.524125633722762	6.952181979642257	0.07343761386001738	9596	4
cg24299074	11	15133087	9.82446994324895e-5	4.381647639252897e-4	0.8225871943264966	1.3948096381753121	0.7067518307549703	9689	4
cg24299136	19	2511707	1.0703542640931222e-4	3.068951690836519e-4	0.7272629701612474	0.12386370856857999	0.9888274027641231	9564	4
cg24299177	7	123614340	-0.0010363362702411714	9.122819842192954e-4	0.255963933782293	18.405758147864795	3.627232797723183e-4	9702	4
cg24299306	12	10096152	0.0012584088451040676	0.0030310498089820568	0.6780155518239569	7.759549886390102	0.05125146698453244	9705	4
cg24299389	19	51670552	1.5481514129908314e-6	1.4024663396045684e-4	0.9911925085897039	2.173964818643978	0.5370946788335484	9705	4
cg24299548	8	33792227	-8.646491967662245e-4	0.0017328670268826412	0.6178003006250081	3.4189756837412704	0.33142373964640864	9700	4
cg24299740	11	134252804	5.36971246660135e-4	7.918200983628635e-4	0.4976778345802257	0.6664968351520972	0.8810544802341735	9704	4
cg24299913	19	42408316	1.096295460352155e-4	4.1974608994644984e-4	0.7939532188566318	0.2523238962859112	0.9687306116766493	9705	4
cg24299928	8	101572095	3.6376875887972235e-4	1.7937365871196825e-4	0.042560828936001535	0.1551921363805566	0.9844763620114315	9694	4
cg24300012	2	32853008	6.315519237534096e-5	1.6895472911393928e-4	0.7085534954394519	6.000765347797243	0.11157299519760207	9678	4
cg24300038	13	113819356	-9.378235464874112e-4	0.0010227761913433756	0.35917451963284763	0.24229583834913215	0.9704886741508836	9704	4
cg24300135	20	32399115	-4.483635376865417e-5	1.301393144448242e-4	0.7304508831348656	1.3548141632864508	0.7161598637946011	9700	4
cg24300154	7	38356865	-1.900100221496168e-4	9.432714402136702e-4	0.8403566765426431	5.253234215259657	0.15416589914003792	9705	4
cg24300216	22	40746421	-6.221122143881112e-4	5.365486315314152e-4	0.246264527068124	6.6686430697267545	0.0832437100793562	9704	4
cg24300347	18	33164905	-5.696978663743064e-5	4.223523484428319e-4	0.8927013202970155	1.8249467983865473	0.6095213383513208	9700	4
cg24300439	20	23402196	9.533262756177407e-5	1.25144286853853e-4	0.4461903043472088	2.218450765346389	0.5283232953657123	9667	4
cg24300446	19	1255516	-1.7520668360258937e-4	2.327119255791659e-4	0.4515154962648209	1.9197309933708693	0.5892328063455429	9674	4
cg24300475	12	3601514	-1.3609417428168667e-4	2.152285399632044e-4	0.5271751750464497	0.8026832607903714	0.8488251257005031	9704	4
cg24300607	7	73699346	-5.072806949868649e-4	7.462117433220361e-4	0.49662605564013945	0.7122110783407916	0.7003986968370035	5809	3
cg24300845	12	126868736	0.002187583332086248	0.001577456660510638	0.16550924721895635	2.560279134404886	0.4644957175660903	9702	4
cg24300924	18	12407808	-2.0624588031734284e-4	1.917268274689037e-4	0.2820490059163047	0.41478156003593325	0.9371723254939354	9705	4
cg24300981	1	3059626	2.0997531910412108e-4	1.9007984907076008e-4	0.26930303541447254	5.031389647531496	0.16951301719153133	9702	4
cg24301038	18	76309096	8.398790360016841e-4	3.645170406979171e-4	0.021217750918367688	5.334291167137586	0.1488927016295291	9704	4
cg24301066	6	467810	4.128584847628702e-5	9.048047993862092e-4	0.9636055050642698	0.1425080268868163	0.9312253183327035	5803	3
cg24301192	12	117318416	-1.1372043341236993e-4	6.523624422574136e-4	0.8616132443419457	3.552679349149153	0.3139937829162237	9610	4
cg24301247	12	129295649	8.00618440408202e-5	5.50226190305366e-4	0.8843104720455184	2.3646462849209877	0.5002496322054824	9704	4
cg24301250	11	126626136	-8.618107745346022e-4	6.7062309804929e-4	0.19876097242056234	2.39975753360262	0.4936797593514687	9705	4
cg24301288	4	8263007	-8.78101522008428e-4	4.4868226059168825e-4	0.05033951924298633	0.9639030669109812	0.8099853921510344	9701	4
cg24301290	1	2397537	-0.0022139031178733154	0.0013786890008460582	0.10831717192150238	1.321559104542464	0.7240201312777418	9699	4
cg24301350	2	200776224	-5.143285177149835e-4	5.653637272011427e-4	0.3629647563132878	1.3820285120436946	0.5010676004198731	5806	3
cg24301352	19	3189957	-0.0022190697782363033	5.671073298977254e-4	9.117065521330254e-5	2.3667709946533857	0.49985016310052405	9692	4
cg24301414	19	50663474	5.065324899828179e-4	8.49869705467767e-4	0.5511672517959771	0.961707644385409	0.8105164316885234	9702	4
cg24301480	3	42142028	-2.0622670433987077e-4	3.85454318761353e-4	0.5926343506909517	3.6447766768356558	0.30246477784241266	9705	4
cg24301620	6	101846872	-5.354398927755427e-4	7.713023917978961e-4	0.48755535173939824	3.1151448270511573	0.37421056494645344	9704	4
cg24301681	11	102827356	9.163844855223295e-4	5.623151195949654e-4	0.10317261322686894	2.5730884856406795	0.46222702771018565	9703	4
cg24301690	3	128712676	-3.9669075484936774e-4	4.933349517940815e-4	0.42133908399049264	2.369261559446936	0.49938222107525043	9700	4
cg24301692	2	85696201	-7.673896690266267e-4	7.23166686651566e-4	0.2886208964033442	1.7013402027113977	0.6366358790054335	9703	4
cg24301724	12	131617044	2.3906920813617687e-4	9.316572684237085e-4	0.7974826418338405	2.6711782848319516	0.4451474839712523	9704	4
cg24301824	19	3595996	-1.1095631590864118e-4	7.15972616338931e-4	0.8768427223166742	2.02057632392086	0.5681470142241134	9702	4
cg24301866	7	1708659	-9.249012347840267e-4	0.0015206773106171542	0.5430438039501793	0.21582739186295263	0.9749946578710048	9660	4
cg24301930	11	65408496	5.687773395875343e-4	5.92578148447087e-4	0.3371381855916983	2.076370432055516	0.5567079578027911	9675	4
cg24302024	11	93468466	5.851921463784019e-4	5.787175328479861e-4	0.31192652278549626	1.3217214561422108	0.7239816780561328	9688	4
cg24302080	3	97483591	-1.5479912310179306e-4	1.3923347383074377e-4	0.26622616914832176	5.651743232488078	0.1298391964904706	9704	4
cg24302086	2	58467883	-6.82987590556321e-5	4.333525776571411e-4	0.8747676523181137	5.196594641215626	0.15795470462199898	9444	4
cg24302095	7	50861049	-2.520307918690582e-5	2.593340630360197e-4	0.9225804038665628	5.805871259048239	0.12144661105471599	9699	4
cg24302127	1	197778303	-0.0018119449584557577	8.233396606684294e-4	0.027755430443693923	0.39459850969284405	0.9413560423118589	9682	4
cg24302133	1	181770173	1.927298457843358e-4	9.674522664043967e-4	0.8420955021246327	2.199192851774445	0.5321073717395483	9703	4
cg24302235	3	170746073	2.0661872504089773e-4	5.161769560508712e-4	0.6889454274415914	1.9848742323575326	0.5755520424207766	9704	4
cg24302412	6	29595196	2.818576888405066e-5	9.098283487951042e-4	0.975286114994912	1.425037395104877	0.49040745257112206	5809	3
cg24302529	10	45923083	1.1650752768644798e-4	0.0013310734872514452	0.9302510373551455	3.3887256252965816	0.3354833663834758	9705	4
cg24302646	10	101841973	2.798033708558231e-4	4.991573770602959e-4	0.5751033845757458	2.4127696116749155	0.4912619902355696	9701	4
cg24302683	2	218142840	0.0011152391759521217	0.001082876174637308	0.30306345237177806	1.3519898622405189	0.7168261286597872	9704	4
cg24302752	6	80853625	-0.002031981840385434	0.0010987841995364618	0.06441447684284932	2.7075533268230414	0.4389452113673412	9700	4
cg24303076	11	45827260	-3.2112041789711355e-4	7.917370533510117e-4	0.6850440759207552	4.055343310226912	0.25554973174857715	9701	4
cg24303123	6	3076314	4.423762302808969e-4	6.105212621835993e-4	0.4687049736968585	0.9995026251856752	0.8013723070428989	9705	4
cg24303306	3	126261837	1.34860278757298e-4	3.360220765514918e-4	0.6881672356260041	0.9361932260451478	0.6261930223343928	5805	3
cg24303332	11	68208313	3.291558666071407e-4	8.095541814363237e-4	0.6843098399843897	2.8454902665873627	0.41606605295557425	9698	4
cg24303478	16	89143845	-2.0709001174593127e-4	3.5882950159409825e-4	0.5638540088424584	0.9754516538893684	0.807191635996432	9703	4
cg24303559	2	2335769	5.405283592867747e-4	0.0017583022901074812	0.7585275725274059	2.6238826321960413	0.4533179883643825	9705	4
cg24303698	19	46367351	-8.768993951973776e-5	2.6884316908157464e-4	0.7442919020391416	4.550677756297352	0.20781424629448747	9696	4
cg24303731	7	14942359	-7.906981134642011e-4	4.638732288491375e-4	0.08827717573133473	4.51978734294954	0.2105320778328139	9694	4
cg24303768	6	36905801	1.3883110633947725e-4	5.814579131094033e-4	0.8112887345690909	0.3014888798815659	0.9597482193903148	9698	4
cg24303806	2	236648012	5.996622796273014e-4	6.65947789032594e-4	0.3678731596906889	0.6744851022982424	0.8791882611177083	9705	4
cg24303814	19	10443689	-1.2136055336379797e-4	1.8860724106886952e-4	0.5199279384826359	13.293978549410932	0.004042127706173127	9705	4
cg24303888	6	30852354	1.1363027016503322e-4	3.244868414825147e-4	0.7262002203379576	1.2477865797812966	0.741567386204227	9686	4
cg24304000	12	19592184	-1.8339772106363102e-4	4.262003855484394e-4	0.6669711211326329	2.8711922302943464	0.4119140942454041	9704	4
cg24304050	1	11107870	6.262990605243532e-4	4.801310388535321e-4	0.1920857845362422	7.306517554435212	0.06274390117408145	9699	4
cg24304093	11	14926738	-2.0182258552435288e-5	2.607026572881584e-4	0.9382935232373371	0.16627397195460564	0.9202250806536341	5786	3
cg24304210	11	77118761	0.001893603162672263	8.79374330738928e-4	0.03129096340924355	1.010793227742329	0.7986403369816925	9702	4
cg24304249	1	181455181	1.038617625362249e-4	2.490654191683158e-4	0.676674053273185	5.219452815898876	0.15641519830370476	9702	4
cg24304264	6	33424075	-5.227385857731753e-4	4.606629979002691e-4	0.2564789449453783	5.378156892495681	0.06794352413932406	5805	3
cg24304268	1	110052638	2.6766888942932195e-4	1.2842128237997895e-4	0.03713259673246754	4.592628971661893	0.2041753184606874	9705	4
cg24304309	1	154577895	-7.16022343646032e-4	7.075228529518921e-4	0.3115318251067448	5.420847580444495	0.143450205969857	9676	4
cg24304318	7	25827440	-3.335177459405943e-4	4.39573559638147e-4	0.4480139522561369	4.154580726175345	0.2452487383630596	9705	4
cg24304338	1	32258091	-0.001434641185581865	5.227193595128562e-4	0.006058976718022419	5.750342021361879	0.12440894040854787	9696	4
cg24304425	19	840985	-6.346140374373469e-4	5.942578295224018e-4	0.2855609907549728	4.953883367385105	0.17520534483993916	9704	4
cg24304518	2	113299015	4.6061666009625485e-4	4.884027809290758e-4	0.3456255697527043	6.043519565499725	0.10951199412207359	9693	4
cg24304617	1	169079632	-6.023439881646308e-5	5.880659866723529e-4	0.9184169922431964	0.2048993329936704	0.9767945294249012	9705	4
cg24304618	18	71959402	-3.911653137884624e-4	2.8480976999998854e-4	0.1696197654239829	2.308486359656801	0.5108970955723775	9692	4
cg24304658	2	26950770	1.1043366538066135e-4	1.9097374591039494e-4	0.563084399738093	2.4937511319434496	0.4764214523386507	9702	4
cg24304712	1	244624785	-1.503012973972301e-4	3.3918558523954166e-4	0.6576759951522398	7.703403839738506	0.05255614078808572	9696	4
cg24304714	1	152779374	-9.068804254050421e-5	0.0013841316133739292	0.9477601328489149	1.7248318169195673	0.6314272989861844	9706	4
cg24304789	2	43451423	1.6955642277461327e-4	1.8244402737017408e-4	0.3527018644436166	1.1532454840182937	0.7642383991837108	9706	4
cg24304848	11	44764716	0.0010225843741147574	6.97160403504103e-4	0.14243457030298995	5.13359055382824	0.16227230627209463	9703	4
cg24304880	12	125605630	4.768888527998694e-4	7.946634446236233e-4	0.5484300998714611	2.9117567024653117	0.40543161286777757	9684	4
cg24304919	5	113699194	-2.0833092871574165e-5	4.6115576914899285e-4	0.9639671624827063	2.952177842098749	0.39905733392411996	9700	4
cg24304928	4	7593370	-7.392120203198832e-4	9.686563440402781e-4	0.4453850671307914	2.9263604889167985	0.4031188472823868	9703	4
cg24304972	1	9663509	3.0717092249134734e-5	3.2206113948247484e-4	0.9240157122545166	1.7745658009748229	0.6204852806197634	9691	4
cg24305156	11	45871936	7.063226050411913e-6	3.564660277319144e-4	0.9841912838164445	2.927803115065891	0.4028909844139563	9705	4
cg24305381	1	46769030	9.726972526565413e-5	1.560335648898211e-4	0.533028430940703	3.172717721161071	0.3657544167413944	9701	4
cg24305451	10	134021178	6.607313353454975e-4	4.869790760777556e-4	0.17484599129728445	0.4230430916817403	0.9354422556930497	9695	4
cg24305555	3	37179823	-2.3855192120001678e-4	5.808196915368055e-4	0.6812808176137822	2.3829527344587182	0.49681585461427785	9698	4
cg24305579	1	5356578	3.1372075247059e-4	0.0012664452509877373	0.8043529290515967	3.246750495679682	0.35512301200334473	9617	4
cg24305584	10	91295045	-1.5954140845536667e-4	5.191848693354424e-4	0.7586210487660952	2.8773738178724155	0.4109206757062014	9648	4
cg24305663	10	35415515	-2.2564608663936926e-4	1.9972666637286572e-4	0.25857127264972063	8.421628315228043	0.038056095969436966	9704	4
cg24305675	1	213089738	-2.901658240228277e-4	7.615309356268504e-4	0.7031812883804942	4.649927995629904	0.1993006148276495	9702	4
cg24305685	12	116715986	5.5660762142186146e-5	2.7120538503764814e-4	0.8373887415888471	0.03992383579623157	0.9979036126799707	9705	4
cg24305710	1	9669053	-4.2192158217553335e-5	4.139309870516895e-4	0.9188119062329929	1.0645556521671629	0.7856366336045526	9704	4
cg24305770	2	97217869	3.851943951832562e-4	2.838414549852915e-4	0.1747570982796317	2.1554588766940586	0.5407747811254545	9696	4
cg24305797	16	9185438	1.2492940149710737e-4	1.4416605422872333e-4	0.38617984728118915	0.9956417907852305	0.80230651426967	9706	4
cg24305835	1	17380585	-1.0737240924215895e-4	1.34502706695861e-4	0.42470116937982055	4.158249929809377	0.2448752412433627	9646	4
cg24305861	12	99564273	5.191895156358183e-4	8.962918938112941e-4	0.5624111368401212	5.104332443495099	0.16431489587282702	9703	4
cg24305970	3	93692925	1.343609686754714e-4	1.7628608694840345e-4	0.44595515744807057	3.3105950783743348	0.3461707273551574	9699	4
cg24306142	1	17231793	-3.930800352596955e-5	1.4563824947269962e-4	0.7872359193905525	0.9349370853361849	0.8169895376602119	9704	4
cg24306177	2	202988297	-2.9220559252454465e-4	5.315633556589659e-4	0.5825184255581476	5.134359012272148	0.16221898151808223	9702	4
cg24306277	6	3157970	5.4338079289473655e-5	1.421509829670173e-4	0.7022714193021251	1.443297083002781	0.6954177691599474	9666	4
cg24306278	7	157575057	-5.330542839032578e-4	8.320775323193142e-4	0.5217627486489785	5.792044637693705	0.12217787462290874	9706	4
cg24306340	1	64937451	-4.4813597373229147e-4	5.67504346273257e-4	0.42972585147553843	0.6703499869874401	0.880154764260012	9704	4
cg24306353	20	30458191	2.0686685782583778e-4	2.472022229974426e-4	0.4026867182843664	0.9140477526617026	0.6331652222199519	5798	3
cg24306397	7	93718680	7.97722787771653e-4	5.001878765712718e-4	0.11074660893094625	4.8482002805972915	0.18325615995578146	9669	4
cg24306515	7	112090466	-1.0550315328774369e-4	2.8388621228206797e-4	0.7101617389429307	1.169341455921758	0.5572893313993439	5808	3
cg24306573	20	643716	-2.3571386362362994e-4	7.536114174847622e-4	0.7544485326392708	0.4483892312126715	0.9300746152961625	9705	4
cg24306751	11	118271956	1.4346916956374414e-4	2.4158074220860502e-4	0.5525945962434841	1.5158648077933825	0.4686343726074893	5796	3
cg24306779	16	58060336	-4.1675439989187176e-4	3.057813993670716e-4	0.17290894617243296	1.8230527647515684	0.6099312909251463	9690	4
cg24306924	16	46918433	-1.1648580184431835e-4	2.1201529979060472e-4	0.5827161003663692	3.2253403317973364	0.3581697816629369	9706	4
cg24306962	1	16345491	5.983584597786661e-4	5.059595508916004e-4	0.2369593313334256	5.979992244661226	0.11258771375759494	9705	4
cg24306982	1	119549312	4.0521406375414816e-4	5.245852326970624e-4	0.43984998052112684	4.392192535391128	0.22211041330092152	9704	4
cg24307102	6	126549492	1.0062736956958403e-4	6.812635770644079e-4	0.8825740413379498	0.49273336534309625	0.7816355601558126	5800	3
cg24307114	10	127464440	-4.048010640053692e-5	3.660316388828328e-4	0.9119400316183767	1.1728182320371106	0.759530729434133	9698	4
cg24307125	12	127384868	-5.8371557548674995e-5	6.626093690638572e-4	0.9298023876195566	2.488517622728151	0.4773697805800288	9705	4
cg24307128	6	159551393	-6.419990103713581e-5	3.744951780425408e-4	0.8638852628387135	2.1793764592559643	0.536021981177196	9706	4
cg24307225	16	58231550	7.932036075979775e-5	1.4038405576832826e-4	0.5720574399076783	3.3242065372233958	0.34428773074790175	9695	4
cg24307229	6	32726626	4.935524885763153e-4	5.082373834215147e-4	0.3314953825302639	1.4330720022294339	0.6978011086158359	9703	4
cg24307251	4	110736667	-1.2209016314275795e-4	1.7830005656398364e-4	0.49350452555472946	2.10154712942557	0.551599831935739	9699	4
cg24307292	1	147012802	-0.0012311406309844849	6.249136376504957e-4	0.0488272275150123	0.7345678303036517	0.8650446785248831	9706	4
cg24307341	1	21904484	-3.5858994196667364e-4	5.786163819940529e-4	0.5354309959279598	0.5869337221564311	0.8994169756895269	9706	4
cg24307499	19	55494075	-0.0035052589113755053	0.00120566912848409	0.0036454689788635356	0.6252075517144013	0.8906382041001139	9694	4
cg24307587	1	182112683	4.3603562548852494e-4	5.661931101235538e-4	0.44122977389094936	1.2129785394472654	0.7498932345264653	9703	4
cg24307601	19	12371781	1.228948012836852e-4	5.521220780463911e-4	0.8238575129845715	1.8484600972553595	0.604446676592595	9703	4
cg24307799	3	238931	5.177518409045463e-4	4.143219407451938e-4	0.21143234486540374	5.84558963392959	0.11936911641059501	9666	4
cg24308082	11	102703383	-3.2303546707260683e-4	4.410541094951703e-4	0.46391416963867654	0.5342447683624973	0.9113060863826341	9703	4
cg24308307	19	10676765	9.84442811585052e-5	1.315048206454733e-4	0.4540993754812047	1.1665626086776717	0.7610346358858833	9627	4
cg24308336	20	37270989	-2.2871956556889982e-4	5.78426621052833e-4	0.6925353609908352	6.292760268722276	0.09820377889514907	9701	4
cg24308389	7	121945597	-2.8959364126447776e-4	3.3258802781112914e-4	0.3839027963598385	3.496604598594812	0.32120276005972054	9703	4
cg24308604	4	174092462	-4.7700292115258826e-4	5.713417870087368e-4	0.40378420233405854	1.2626546664819192	0.5318853431617694	5795	3
cg24308847	20	34653477	0.0012086731992012668	7.159279122034269e-4	0.09136113114435158	1.2271318160081914	0.7465046057757695	9705	4
cg24309040	12	111664600	6.784822231535196e-5	1.6062684931876772e-4	0.6727356169011766	2.660001114918602	0.44706753681881806	9638	4
cg24309049	6	30689485	-1.2220183492234389e-4	1.8872332303362352e-4	0.5172964530581969	0.8123995326650619	0.8464989878410359	9667	4
cg24309171	1	8100226	1.8862571820639428e-4	5.128459736000032e-4	0.713020959882402	2.484249073449179	0.47814435496076313	9703	4
cg24309215	12	121021560	6.702243028579998e-4	0.0017662397670549564	0.7043433763767013	0.5750367805997431	0.9021225853601464	9702	4
cg24309256	3	28390795	-9.017645058021569e-5	3.980492855182447e-4	0.8207768308752453	8.563369685888734	0.035696324533028664	9663	4
cg24309428	11	89224381	-2.233247389446374e-4	3.4613397587441094e-4	0.5187992752679658	2.658844348303652	0.4472666331201906	9703	4
cg24309555	2	21266956	-3.3475671075647686e-4	0.00165686741185914	0.8398839346988352	9.0282542735239	0.02891757966783622	9705	4
cg24309730	5	167913298	-1.8627139537130636e-5	2.2032209379190248e-4	0.9326230967693655	6.372325901035234	0.09483595571620947	9682	4
cg24309739	4	164088478	1.8869641131342042e-5	0.00201067148435687	0.9925121659883358	0.13006605517648284	0.9879999857136149	9686	4
cg24309769	12	8995965	8.633569517544503e-5	0.006858010616488151	0.989955673361653	0.2851148160905367	0.962803232626739	9700	4
cg24309962	10	101997852	2.0056168521011766e-4	3.8548696875947925e-4	0.6028674842131831	6.062526789423061	0.10860747304179644	9703	4
cg24310038	1	209759255	0.00037615043643189514	5.559291740042847e-4	0.49864978185150305	3.5511123769192388	0.16938921097038254	5801	3
cg24310126	10	124514711	1.0673287799723985e-4	0.0010603429824537958	0.919821298723178	2.6850511688061247	0.44277367217367325	9671	4
cg24310133	7	140098579	-6.277922189394554e-4	0.0018033081221079065	0.7277398222464427	3.5270691527802	0.31726827555632386	9668	4
cg24310183	19	50145283	3.569422333430107e-5	1.4016456825344446e-4	0.7989861850087108	4.421629093995332	0.21938822823606569	9691	4
cg24310319	12	65174206	-1.5524311714348104e-4	3.370793109419393e-4	0.6451188502947032	0.5206793128688885	0.9143253275787346	9683	4
cg24310336	17	10601044	4.1381939019336025e-6	1.0320913181666264e-4	0.9680172044714173	0.3794239852115795	0.9444594385390204	9648	4
cg24310395	3	39309435	4.961942191340177e-4	7.449686010017926e-4	0.5053723790913051	2.2085595861025205	0.5302643681454045	9704	4
cg24310431	7	112726396	-0.0018546384887684376	9.740904770280076e-4	0.056914165850757134	0.7581971136061432	0.8594373285927452	9595	4
cg24310460	1	33283384	1.2609367270969605e-4	1.225714018745476e-4	0.30360352186013956	3.2421695913506157	0.3557730024643621	9697	4
cg24310461	1	220863572	-1.1853345831569713e-4	2.731140077489654e-4	0.6642831793073585	0.7422534918051684	0.8632233197031973	9702	4
cg24310500	6	36808696	-0.0017735645629502461	6.740374237735021e-4	0.00850700970559713	1.4282149051580861	0.4896289338672751	5808	3
cg24310667	7	86634072	-0.0013587420401402523	0.0011720856353340313	0.2463536815641105	2.8328025336515212	0.4181284643793591	9546	4
cg24310677	19	53496846	-7.671542789469378e-5	2.8197852818984413e-4	0.7855749321593463	8.348586389310844	0.03933092429314489	9703	4
cg24310711	17	70026605	2.542524600031229e-4	2.546774364072974e-4	0.3181187274430416	4.374777321406036	0.22373554161315368	9703	4
cg24310722	19	47019524	0.001508489328537687	9.973293802825935e-4	0.13039941268889776	1.1288090036163365	0.7701244187402121	9704	4
cg24310780	1	165256615	0.0014144800676423866	8.050221367912664e-4	0.07890591620192404	2.2484501728115514	0.5224683491812986	9704	4
cg24310785	6	163985223	8.723014303306163e-4	5.489850258003863e-4	0.11207510601118019	3.1069315902434376	0.2115136390963755	5740	3
cg24310786	6	33080054	4.5210315814695395e-4	5.217344805964776e-4	0.38619477165076505	0.5817079611938055	0.9006068496897357	9706	4
cg24310874	6	169260632	-3.0890954878705953e-4	5.683278119678998e-4	0.586757270920149	2.2235925704718085	0.5273163327744582	9705	4
cg24310904	21	47421270	1.2098133568293139e-4	1.8787700854645969e-4	0.5196149814180531	10.252361565934187	0.016538395470388986	9697	4
cg24310913	15	63875268	1.745444396319619e-4	4.7252704314499586e-4	0.7118407173247592	2.844286745005859	0.416261323566428	9700	4
cg24310924	7	98592094	1.629448567529646e-4	2.8593070360242876e-4	0.568762251994601	4.8374486811854025	0.1840943197330618	9633	4
cg24310959	20	37054880	-6.146469611095818e-5	4.524613069895188e-4	0.8919436589035261	5.2571913565678745	0.15390442312242197	9698	4
cg24311004	7	123558120	3.8127765263456945e-4	5.062754953735601e-4	0.4513879526838832	1.8699496640556639	0.5998326575856743	9676	4
cg24311135	20	1472264	1.0600201631338687e-4	3.69574022146311e-4	0.7742485005082236	4.6558907809776375	0.19879959468396002	9699	4
cg24311182	1	116610397	4.931113392463558e-5	4.745040455884446e-4	0.9172317089232555	1.90458337037058	0.5924449603579668	9702	4
cg24311236	1	73381117	-6.744916874470011e-4	7.450475625177463e-4	0.36530638464735804	3.2600309031713253	0.3532444523304111	9704	4
cg24311272	6	56820869	-4.1468445151435695e-4	2.6276678992066273e-4	0.11453199115996943	1.8335271802824418	0.6076663645717525	9672	4
cg24311282	19	50464887	-5.873932460299854e-4	4.5126718440733536e-4	0.19303506221983088	0.7310658758454928	0.8658737441848908	9701	4
cg24311373	15	51203304	8.736031711601379e-5	5.83317292843594e-4	0.8809502906041637	0.49413763202826166	0.9201774478104225	9705	4
cg24311376	4	3617888	0.0016639348909969003	0.001281315883413074	0.19407639174711655	4.0317297473167315	0.2580582114496751	9706	4
cg24311382	6	132272408	2.1605421582086452e-4	4.073371720778963e-4	0.595830235916869	0.7097220358419787	0.8709148807254998	9681	4
cg24311416	11	115138615	0.001970660717277191	0.0015025489598303973	0.18967366902125846	2.0397555779759555	0.3606390115385952	5809	3
cg24311485	7	73181157	-5.913501939367659e-4	5.509324142937356e-4	0.2831085026463079	0.961397452144162	0.8105914606654014	9693	4
cg24311643	1	159748210	-5.239329586690122e-4	3.5934488642257233e-4	0.14483431905530153	3.750254103322672	0.2897256779244699	9704	4
cg24311644	8	1654216	2.5532517893886404e-4	0.0012839821219613246	0.8423768328337882	17.86812268193277	1.318215635755034e-4	5803	3
cg24311693	6	33147578	4.91970187741572e-4	4.6367016419090085e-4	0.2886740786998916	6.812442955516105	0.07812230108675461	9704	4
cg24311704	6	30951604	6.48069056813929e-4	5.025730792181985e-4	0.1972235758453608	3.459571744148977	0.1773223755774135	5809	3
cg24311922	11	65807037	-5.699965611305327e-4	4.075542530470802e-4	0.16193945767704934	1.255043031673018	0.7398352044341395	9703	4
cg24311933	1	180138771	-2.6980787767462823e-4	4.5466393977768585e-4	0.5528983377834055	2.0749119510074685	0.5570048967992965	9702	4
cg24311947	1	28286409	9.411862893541587e-5	1.184265486304113e-4	0.42676321820111884	0.9151720128904124	0.8217649951765991	9642	4
cg24311952	8	2044114	7.608721257514386e-4	5.306127680719404e-4	0.15158656037205626	0.8090165370339446	0.8473092033902758	9702	4
cg24312039	10	3180567	-1.040622663268862e-4	2.1547750199811793e-4	0.6291397841013112	3.797526546404483	0.28417396602065464	9705	4
cg24312063	19	22444509	-8.013763462662555e-4	8.904488339477788e-4	0.3681367484320125	1.6144099209337408	0.6561268985564953	9680	4
cg24312082	8	144775186	2.933650167017768e-4	3.577505138413742e-4	0.4122008172197328	1.7708222382753394	0.6213048324476205	9705	4
cg24312105	1	234352605	7.379909428149006e-5	6.476822939650918e-4	0.9092826961307219	0.45472783420190277	0.9287187877932084	9706	4
cg24312117	21	46359666	4.690356777665835e-5	1.112797660185119e-4	0.673395611346718	7.333081492447884	0.06200603074329635	9657	4
cg24312283	9	79628488	-5.040262589010498e-5	0.001422261033299143	0.9717301817045014	1.3495779567189738	0.7173953016343686	9701	4
cg24312390	7	149158098	-1.4651947267613083e-4	1.6406257841160936e-4	0.37181934215537976	2.3029808379967087	0.5119500980874796	9704	4
cg24312412	17	28512027	-4.0786747347171037e-4	4.3666758452362526e-4	0.35028032716447016	2.1435050123900727	0.5431616640600007	9695	4
cg24312489	1	228109169	-3.9137929000085457e-4	4.024407003317209e-4	0.33079481111075854	3.6655581252744014	0.2999160073074336	9704	4
cg24312520	17	40489584	0.0028300339215649568	0.0012419532894024684	0.022685146105201268	3.3327028377710275	0.34311689329603445	9620	4
cg24312537	8	38831332	-5.73e-4	0.002621	0.8269469695396359	0	NA	1088	1
cg24312610	6	153484006	2.8905391094815165e-5	7.158970614414865e-4	0.9677929948806315	0.39541216761125275	0.8206110085610502	5808	3
cg24312680	4	128704518	7.336208917484103e-4	0.0019023449591808	0.6997630782368522	3.876120754677006	0.2751552993051828	9528	4
cg24312719	1	93251184	1.2842640012374252e-4	0.0012208754732771826	0.9162234148138214	1.0596098882337195	0.7868322561387959	9680	4
cg24312730	15	101738274	0.0010262489338412446	5.207421830819425e-4	0.04875329662885284	2.407057470758361	0.49232222888779964	9705	4
cg24312792	1	27337638	2.6035463765991864e-5	4.1582830000456706e-4	0.9500761969586196	1.1316670471207066	0.7694355511825094	9706	4
cg24312843	13	46433248	-6.931504584288187e-4	7.232055831068321e-4	0.33784002756537446	5.661016853512136	0.12931900694495568	9690	4
cg24312850	18	11881089	-4.048514819189622e-4	3.615820242322919e-4	0.2628556671426381	3.823100782233663	0.2812105324379854	9705	4
cg24312865	10	133767657	5.150054758619684e-4	4.5745702239716716e-4	0.26024985096193276	1.359637813099233	0.7150225143104216	9700	4
cg24312874	1	2727945	-7.161187923075074e-4	5.037655861407268e-4	0.15516222030494614	4.180948722486461	0.24257621422511252	9703	4
cg24312879	1	6422118	-5.51379383424763e-5	5.974962612549598e-4	0.926474270675862	3.251731797099726	0.35441737695755643	9701	4
cg24312985	1	6684957	2.9781513033385725e-4	7.417281938997794e-4	0.688040863179824	2.7437764661429203	0.43283913049819023	9702	4
cg24312986	4	153897216	-2.0530590127473892e-4	5.972538928797716e-4	0.7310344620378167	2.9854512132019497	0.39387375655111145	9704	4
cg24313249	13	113992137	4.0590136847779696e-4	5.506453555521862e-4	0.46103870591324	2.8268136825680332	0.4191049077867627	9702	4
cg24313303	1	27113219	-8.184074959076223e-5	2.738789927590647e-4	0.765076752051598	2.764264413884926	0.4294164651923242	9703	4
cg24313572	1	56050060	3.321018817344437e-4	5.553518450249143e-4	0.549838156792738	8.809026566957966	0.03194074980195109	9701	4
cg24313592	11	72020031	-3.3076603538980645e-4	4.505478564778041e-4	0.46286229159292813	1.0741495092811335	0.7833178720891503	9704	4
cg24313597	9	93955675	2.354050410854769e-5	1.6576129383312065e-4	0.8870685674597848	0.6459047337125088	0.8858477131586064	9695	4
cg24313640	11	57425161	1.8008120629592133e-4	1.222732134920896e-4	0.1408111104533538	2.4534946688547046	0.48375429294900757	9589	4
cg24313734	8	1200861	-0.0014260096693404212	5.311979360364796e-4	0.007263477942066297	0.6128465596323852	0.8934852524749402	9703	4
cg24313756	6	14913283	9.531590514722905e-4	6.10319874389768e-4	0.11834998878733648	0.08718054764840716	0.9933301216060554	9597	4
cg24313770	1	218458267	2.2754163826984106e-4	1.927683620340171e-4	0.23784556754257985	1.6348519787365579	0.6515134385760076	9694	4
cg24313932	15	35591670	-1.2739986686445984e-4	4.0825240386216475e-4	0.7549937676408239	0.17036521110595573	0.9822253158940099	9627	4
cg24314026	20	37555045	3.500138997098736e-4	1.7032738507255708e-4	0.03988403865126038	1.0767548405346683	0.7826883122138087	9704	4
cg24314057	1	192778043	4.033670726106083e-5	1.4142991388200912e-4	0.7754860679501707	2.1712911869733524	0.5376252261822254	9664	4
cg24314279	1	23695347	-3.217988882050992e-5	1.813986184559413e-4	0.8591951862668588	2.933147447128281	0.40204778958282583	9633	4
cg24314288	8	98635106	8.898891416765281e-5	4.0568072679184644e-4	0.8263719499210141	0.8537271052403552	0.8365776644093368	9598	4
cg24314339	17	55962155	-0.001001905701056433	4.3150232458342107e-4	0.020238264204549168	4.377765010229088	0.22345596402704096	9693	4
cg24314434	19	5851762	-5.051719699191965e-4	6.055783477615771e-4	0.4041696753529412	6.534989880816615	0.08829275639909204	9705	4
cg24314474	3	40627134	3.533888749428221e-4	4.309597444808423e-4	0.41221361440476434	5.53253126978362	0.13670578275179593	9702	4
cg24314549	17	1533570	8.700266846546658e-5	2.1191639688988858e-4	0.681401177555411	3.799040461941249	0.2839977608609521	9704	4
cg24314564	3	188668940	-2.844648281754918e-4	7.811639188781385e-4	0.715742190368839	3.0871838583554223	0.3783774956421009	9697	4
cg24314662	15	72071616	8.720772963609839e-5	4.621889383301698e-4	0.850340370388973	0.6430416571851332	0.8865120673943861	9679	4
cg24314877	8	128656055	3.894215662031496e-4	4.895412339187003e-4	0.42633278978229805	1.3514580809214518	0.7169516056284755	9706	4
cg24314879	1	2435236	-0.0013864466361426333	0.0015163649593743747	0.36054739888228554	2.2095845020406264	0.5300629913838587	9706	4
cg24315046	6	30180688	1.6316546472824048e-4	2.850240908732364e-4	0.5670090141948547	0.5216060829551574	0.9141196458672574	9694	4
cg24315049	1	1871963	3.123607276558333e-4	2.145696606418648e-4	0.14546052546826851	0.06999195953656184	0.9951773010355425	9639	4
cg24315188	7	77428849	1.9018971249497153e-4	2.200937336516395e-4	0.38751619489148026	3.6889632248004367	0.29706842225892344	9701	4
cg24315199	19	15117814	-6.613336332166118e-4	7.796845602684902e-4	0.39632289134482845	5.096906380227808	0.16483716563241307	9692	4
cg24315209	1	205494299	7.137873308625517e-5	3.7564989884119964e-4	0.8492981741463211	5.296192721151193	0.15134963051491382	9704	4
cg24315340	6	146058215	-8.845969712903142e-4	6.061724419561821e-4	0.1444782317073393	5.466392227300814	0.14066260967789224	9703	4
cg24315421	1	208040253	-9.528936283164917e-4	5.446261250090457e-4	0.0801823631120257	10.194073404432213	0.016986472796903507	9705	4
cg24315508	3	43234682	2.8258548373643118e-5	5.211207664326693e-4	0.9567547182933949	4.42345314209983	0.21922056428404185	9702	4
cg24315586	19	14188113	-4.132919931017379e-4	6.189176775582153e-4	0.5042831675878595	0.2693533658757047	0.9656853212428909	9639	4
cg24315710	3	130203349	1.1628545556607304e-4	9.566642521639647e-4	0.9032530000873069	1.1682355607826747	0.760632376914152	9704	4
cg24315770	10	105156185	-8.504753370570009e-5	1.6966939216288054e-4	0.6161920751301232	1.4479412876141864	0.6943364944106729	9573	4
cg24315815	3	145969579	2.1163333912895872e-4	4.081525637709247e-4	0.6040988048984544	4.680397404377884	0.1967527141897963	9704	4
cg24315860	7	105029492	-3.3912518082438336e-5	1.3789297449216697e-4	0.8057336196523869	5.176275171232033	0.1593352095300053	9695	4
cg24315876	17	78913111	-3.872719888362685e-4	0.001531670706876394	0.8003896527069618	2.539786787417714	0.468143611141456	9703	4
cg24315913	1	153631633	1.6980322124938887e-4	1.6911681781247188e-4	0.31535029501375433	1.7607850776362026	0.6235054904111654	9705	4
cg24315973	4	106631934	-2.2857595719800634e-4	7.614032440855015e-4	0.7640218970413455	2.4058696460740214	0.49254292522962534	9671	4
cg24316073	7	150773456	2.3584609683741442e-4	3.3524942946525413e-4	0.48174769430592285	1.1677366458211373	0.7607523352604213	9590	4
cg24316255	21	45753677	2.6703389907581577e-4	5.090727751958442e-4	0.5998963603515781	5.236209165546133	0.0729409854864908	5809	3
cg24316821	4	88431906	-4.852797583644783e-7	1.6126688985876575e-4	0.9975990319968561	2.995645783729958	0.3922969980786314	9622	4
cg24316949	1	183601017	-5.306760178601893e-4	9.558066349653554e-4	0.578749157859182	5.718202110334259	0.12615482457494376	9667	4
cg24317002	8	86019162	-3.093386183453219e-4	2.1683739757492548e-4	0.15369736966574674	2.0648057533552846	0.5590655456343194	9704	4
cg24317069	8	140930868	2.1674982858579727e-4	3.5161985929997315e-4	0.5376092596852611	1.6104934694507151	0.6570128434171283	9685	4
cg24317086	15	93423542	-0.0017563321301349818	0.0012527406969267188	0.16091770835617206	3.2799102762876515	0.35044856214360004	9703	4
cg24317190	7	54900936	-9.206381250452706e-4	0.001428798178319451	0.519352120992746	5.3104424437763385	0.15042623012688977	9637	4
cg24317217	3	70231495	4.1216478277676557e-4	0.0014168079881992284	0.7711195209362179	1.5499289689863487	0.6707956040533795	9705	4
cg24317255	6	153452233	3.3306594117976467e-4	2.0778293506162372e-4	0.10894539015694743	2.121928345188441	0.5474892643082686	9702	4
cg24317285	3	157825196	7.830066793468276e-4	4.2852315416789497e-4	0.06766648694039622	3.189257351820812	0.36335572451918924	9704	4
cg24317406	1	174967663	2.544919645284777e-4	0.0017461298146011117	0.8841216673370575	3.543359006544949	0.3151819909565968	9705	4
cg24317585	1	1936611	4.036096673454235e-4	0.0010449915638547714	0.6993245122352825	3.441910562401445	0.3283746432493584	9684	4
cg24317637	11	47429873	1.597282441848146e-4	2.1383986151337004e-4	0.4550921630601653	3.6084722207896265	0.3069637366866891	9703	4
cg24317647	15	85523201	-5.096688093294713e-4	0.001661323536372533	0.7590071783573138	0.6920955798394446	0.40545250968646773	1292	2
cg24317742	1	10484899	2.7254557007524305e-4	5.68573902893011e-4	0.6316900705729201	1.7143182227342433	0.633755232740033	9703	4
cg24317827	1	45106404	-5.917520135916534e-5	4.4904701575927827e-4	0.8951586838836061	2.367974267348318	0.4996240430866525	9700	4
cg24317955	19	46438607	-0.001860547828454908	0.0010881480058268223	0.08729736069877722	3.9185451386120946	0.27039518155368236	9705	4
cg24317988	10	33247433	-1.2712367543500297e-4	1.4278715236595244e-4	0.3733037922202057	0.9084004783248432	0.8234001215336385	9689	4
cg24318032	17	39624088	0.0017286929273175485	0.0015895089565574013	0.2767875726840342	6.14621592392675	0.10470919626670179	9704	4
cg24318076	17	18091662	-1.5144695144773387e-4	5.727761031090234e-4	0.7914650532632032	6.344612569189867	0.09599621042519886	9701	4
cg24318263	17	18163735	1.469182819444682e-4	2.822959049255298e-4	0.6027564401638501	8.251886274718142	0.041082949538515066	9697	4
cg24318412	8	37962972	8.556652030431592e-5	1.899741295734669e-4	0.6524138012611953	0.3149222022850661	0.9571980168981417	9699	4
cg24318537	12	121159512	-4.832955228029181e-4	5.122806725834342e-4	0.34546642594862165	1.744268015819356	0.6271372599540517	9700	4
cg24318598	11	70034186	-3.6601547647248855e-4	4.972849585344255e-4	0.4617138745279868	4.113296970928088	0.24948713306525377	9704	4
cg24318711	3	64264170	5.176226243961779e-4	5.55903444496419e-4	0.35178236756365644	1.5619999247043816	0.6680364388132105	9704	4
cg24318728	17	39649283	1.8079895357639235e-4	5.383611276474752e-4	0.7369974745539334	1.399796905737209	0.7055823383231499	9700	4
cg24318763	7	139208979	-5.126806199645602e-4	7.236271953106388e-4	0.47864274575872734	1.5967751175561093	0.6601212610824516	9694	4
cg24319076	12	132992955	-2.634585185280705e-4	5.017563401003495e-4	0.5995327055399509	2.3170712492792416	0.5092584000113685	9705	4
cg24319102	17	80554998	-6.5571938157696e-4	4.370404360187926e-4	0.13352034986182057	1.3995151740124099	0.7056483810556101	9706	4
cg24319381	15	83316911	-1.580960090494099e-4	3.078029556925418e-4	0.6075125708454532	3.202133917831408	0.36149767815734285	9688	4
cg24319508	6	394966	-0.0010506292122101728	8.46802050962765e-4	0.21471576182470226	3.867709059802789	0.276108053726376	9585	4
cg24319526	8	145503937	6.247151527492883e-4	4.493454742626502e-4	0.1644444585256914	2.90821243170971	0.40599458538085936	9699	4
cg24319545	7	44887278	-3.619800612076042e-5	1.3594276250437437e-4	0.7900282919119889	6.4504796333210095	0.09163605696292018	9702	4
cg24319547	6	33168857	-1.4011319082772044e-4	1.8810758166371138e-4	0.4563583591171055	1.8710724343984377	0.5995922186362027	9688	4
cg24319651	12	7281343	-3.9878148874313593e-4	4.603188999943784e-4	0.38631706045082237	2.7845077281533888	0.4260565746688215	9699	4
cg24319718	2	206546665	1.187322615443053e-4	3.138439677264474e-4	0.7051957021878013	4.562591517597386	0.20677475524606195	9608	4
cg24319825	3	4534939	7.365313319375089e-5	1.4781333502528142e-4	0.6182833430751037	2.7841024402813046	0.4261236291670729	9668	4
cg24319836	19	10213465	-9.933075705827804e-4	7.813278415432844e-4	0.2036194455907513	0.4149483958670521	0.937137486468684	9700	4
cg24319892	2	233562412	2.635389728668543e-4	2.7801593097187256e-4	0.3431663155620781	3.254821755218343	0.35398027464733134	9674	4
cg24319902	8	41166990	2.726791098420892e-4	6.428331287827965e-4	0.6714321028133593	5.595712537948866	0.13302471350563294	9669	4
cg24320034	10	25238461	0.0027300656921765204	0.005852870717218007	0.6408941448871975	4.019263294835585	0.13403803883425652	5793	3
cg24320091	8	82754313	8.443968138659267e-5	1.9786519328557125e-4	0.6695588137163648	4.554257281719036	0.20750142002670446	9682	4
cg24320165	12	112559822	1.4233609406752185e-4	5.530996529561152e-4	0.7969143215729982	1.1664624275874815	0.761058725816336	9697	4
cg24320225	8	2238305	7.529750057254588e-5	0.0012866236105366574	0.9533317781842389	0.30402642068890884	0.9592694490982847	9695	4
cg24320234	7	149733821	-2.666128384742562e-4	3.825747228569354e-4	0.485871080425117	1.0172350178829843	0.7970816894867686	9652	4
cg24320398	13	47472158	7.152207070457885e-5	0.0010090229085231706	0.9434912678514491	8.049777314915183	0.044994082838832675	9676	4
cg24320500	19	2807702	-0.0010930052568618232	6.141290945070782e-4	0.07511448405416755	1.11367854549947	0.5730173561564741	5800	3
cg24320643	2	9695596	1.6447902770846807e-4	2.0879620786062964e-4	0.4308434712128847	4.2441674552661794	0.2362769197031619	9705	4
cg24320673	17	72462234	-9.97949935057063e-4	6.656788005910604e-4	0.13383567308908076	7.4926252731805345	0.057748243324085846	9702	4
cg24320737	6	170068102	-2.1304002960290152e-4	2.4767543527476663e-4	0.3897019028783284	0.37676756383600696	0.9449988313197011	9705	4
cg24320813	4	1825007	-1.3396019585262684e-4	3.640626252934129e-4	0.712903649636436	1.287064697190413	0.732206960213655	9703	4
cg24320816	6	13372573	0.0011806313594164423	4.7820278104830725e-4	0.013553184791432403	1.998338143795721	0.5727517005978211	9702	4
cg24321030	13	29292888	1.1055090342368481e-4	1.2806804596584981e-4	0.38801649888632406	5.668020838201145	0.12892744338814066	9676	4
cg24321036	1	204339017	1.2409101610459224e-4	4.716489369315557e-4	0.7924732084952332	0.864624322586213	0.8339552724886066	9704	4
cg24321113	3	165513382	6.210000000000001e-4	0.002181	0.7758496453535583	0	NA	1088	1
cg24321297	17	74577390	1.0509505321561358e-6	5.995609225495171e-4	0.9986014152309951	1.249132557213723	0.7412459938622894	9702	4
cg24321347	19	2290024	2.6958684319076774e-4	2.252534921811047e-4	0.2313785233509025	1.3579298024788837	0.7154251568399371	9705	4
cg24321432	19	5904857	1.874037786220539e-4	1.4566799251742422e-4	0.19826405472135983	3.645061746618088	0.3024296847974113	9697	4
cg24321467	19	7953431	-6.428658168161051e-5	4.1347191624523517e-4	0.8764429806226822	5.057329688882083	0.16764699551069606	9702	4
cg24321688	19	39393347	2.5423142649972285e-4	5.965475764979375e-4	0.6699830650339296	1.0954870493312474	0.7781636381281074	9704	4
cg24321706	3	30647540	0.0011804236610827453	0.001157866969220986	0.3079745518875042	4.880205789325998	0.1807821872036857	9697	4
cg24321787	11	130343533	2.463574773405391e-4	4.5134772162715956e-4	0.5851853118846859	1.5161244011216684	0.6785538585549646	9700	4
cg24321971	11	27406919	-4.821563935154036e-5	5.451186506512463e-4	0.9295191762536467	2.1976931600716716	0.5324028896625662	9704	4
cg24322052	11	120110785	-1.0089074107092628e-4	2.459043753315732e-4	0.6815972985651082	3.3888001080783874	0.3354733173096378	9698	4
cg24322139	13	21723183	-5.122030060574424e-4	9.513854929097837e-4	0.5903175718943603	6.323605318214229	0.0968847751936745	9509	4
cg24322144	4	4249983	-1.2336512683026895e-4	1.414572589807326e-4	0.3831528571952607	0.6752124239071914	0.879018163501321	9700	4
cg24322333	6	151646584	9.005102591069567e-4	0.0012816932785746234	0.48230868030020035	0.04487607403976596	0.9778118234508392	5803	3
cg24322382	4	26322344	-1.0563029962234315e-4	1.0871715433102755e-4	0.33124632101091883	1.5990754524728088	0.6595994728390618	9636	4
cg24322623	11	17740430	3.1343837629945647e-4	4.99746674233983e-4	0.5305317338403943	2.298178020409895	0.5128700397599962	9699	4
cg24322628	4	74715923	-2.0415347638563726e-4	5.877585095512178e-4	0.7283340686459112	2.9260934028180188	0.40316104541623543	9704	4
cg24322638	6	30524987	1.0995774988524744e-5	1.7078186885037395e-4	0.9486637464159808	1.9487658517582802	0.583108342907311	9699	4
cg24322798	12	106648541	6.842968227759105e-4	6.069345107281424e-4	0.25954634498564394	4.688305801118218	0.19609637342318845	9695	4
cg24322968	17	46507895	-0.001190150246768371	0.0010300996320563589	0.24793733830327075	2.7722918469085243	0.42808150688546975	9703	4
cg24323031	6	52227260	-2.5671928242903126e-4	2.5470297219513667e-4	0.31349463618192763	1.6670779221904735	0.6442777572349018	9679	4
cg24323275	3	111694896	-6.889441671331306e-4	7.717166464783034e-4	0.37199514140012957	3.605241768116067	0.30736693516385616	9601	4
cg24323328	12	1099998	6.884170347383076e-5	2.750871068784508e-4	0.8023907739036273	0.8743617288679385	0.8316100866048475	9701	4
cg24323341	1	42501936	5.579611709413227e-5	1.468394520902474e-4	0.7039599474870992	0.054392681236450184	0.9966806442683976	9653	4
cg24323434	15	44084878	3.079024168415217e-5	1.7860029571352114e-4	0.8631250497738425	2.534112981526706	0.4691576365192449	9706	4
cg24323548	8	10467065	7.911325863316583e-4	6.296440889090132e-4	0.20894349958791075	6.790269493280357	0.07889169211989186	9682	4
cg24323597	3	123813504	-3.6426458489961317e-4	5.478556522547749e-4	0.5061198711783843	8.178946448124648	0.04245462837351163	9703	4
cg24323726	3	111314186	-9.530503400005717e-4	4.152341589992596e-4	0.021720989482588753	5.566819077266576	0.13469627289742606	9706	4
cg24323768	6	121658870	-4.4743043760914913e-4	5.993770186834795e-4	0.45536997210495683	0.6875928843827921	0.8761182754489578	9695	4
cg24323958	1	108741884	-7.379203986591538e-4	6.583040900796367e-4	0.26231274857766534	0.10400228342130266	0.991352846681901	9705	4
cg24324179	11	19138664	-1.0747720103878997e-4	2.869305465497349e-4	0.707976072057428	4.4599621209747315	0.21588949866402407	9702	4
cg24324354	12	58004248	-4.667071609328108e-4	6.01354173631112e-4	0.4376936874535453	2.937031041521655	0.40143599155989695	9705	4
cg24324379	2	209119750	3.2793916798568484e-4	2.1553955157273028e-4	0.12813936712071192	1.095380602895078	0.7781893399454191	9702	4
cg24324441	3	158519002	-7.845194385125775e-4	9.098717295100878e-4	0.38856051836615607	0.8706711003383549	0.8324991495519396	9705	4
cg24324446	3	110363281	5.1053507282578933e-5	6.265526743984405e-4	0.9350576970853673	3.672570826879822	0.29906025918632484	9706	4
cg24324469	8	28347894	-3.757160737323106e-5	1.8013702672512206e-4	0.8347820783230546	1.0336149277674407	0.7931188817037187	9705	4
cg24324584	10	133892464	0.0011406885150592593	0.0019234428124417008	0.5531509074042049	0.9815749451221095	0.8057101534806677	9695	4
cg24324628	6	138866882	8.649983228299378e-5	6.306208229247248e-4	0.8908994639847992	5.406722932142571	0.14432529094654523	9704	4
cg24324755	1	44115813	-2.2945040090305483e-5	3.7189468785569466e-4	0.9508035861614813	2.26187224598712	0.5198644967853884	9683	4
cg24324815	10	21783445	4.8086909697680764e-4	3.0708649587915196e-4	0.11737023571633344	1.2921839255675596	0.7309899122934214	9679	4
cg24324837	19	49891574	-0.004901689037856501	0.002962693147418687	0.09803190958053103	1.5584670790900326	0.6688433562219043	9697	4
cg24324984	19	46419054	9.499454052080783e-6	8.848095794174598e-4	0.9914339511064533	3.4091152075975324	0.33274227626898495	9682	4
cg24324985	20	22566884	-0.0024363305985248248	0.0014164130308019101	0.0854195851523567	7.022452221160008	0.07118557647720483	9696	4
cg24325204	19	1446349	4.565405793965908e-5	1.7380491433344937e-4	0.7928017434988175	3.9529377798899143	0.2665910479255554	9683	4
cg24325215	18	3258800	-0.0014931494855654095	8.397290957933576e-4	0.07538211747775281	3.5707025335450204	0.3117073478340117	9702	4
cg24325389	4	89445154	-7.042831119135353e-5	1.855777073387707e-4	0.704310318094879	0.6783978608380113	0.878272840812159	9700	4
cg24325551	11	32421635	4.859850591069386e-4	6.165323801913151e-4	0.4305472528622218	2.5126345849483327	0.47301205767398014	9700	4
cg24325581	6	345903	-4.98862274724162e-5	5.914444411416374e-4	0.9327809976663575	3.5795289400490136	0.310593020834766	9694	4
cg24325790	17	34345392	1.0989090565795958e-4	4.392399650421764e-4	0.8024448921203813	11.519520422773926	0.009224117204562626	9700	4
cg24325883	1	46713301	1.5616715869238575e-4	1.5545426104876094e-4	0.31509628967564957	0.1860038596323335	0.9798164876623581	9703	4
cg24325991	1	184943911	7.698519915744635e-5	3.1769595922516983e-4	0.8085295001367889	4.122039149495463	0.24858407577125263	9703	4
cg24325996	15	78632194	1.6617391379002247e-4	9.259743738229613e-4	0.8575777499883834	3.125014668923546	0.2096098497700295	5801	3
cg24326021	19	56188459	2.0383527662667526e-4	4.87845577847851e-4	0.6760732753411551	2.639516544366023	0.4506038643289351	9705	4
cg24326030	15	48918030	9.797826276916307e-4	8.05782278681176e-4	0.2240079097151404	0.9264877481975983	0.8190314546457085	9693	4
cg24326075	8	99999681	-0.0014817951833198104	0.0011007453821311984	0.17824629983028872	3.6469447368944543	0.30219797354212397	9600	4
cg24326130	6	32811997	2.4583664748066347e-4	1.6130154632899778e-4	0.1274884389214871	3.5467305383987244	0.3147517105977039	9673	4
cg24326142	1	110453144	4.613758873057046e-4	2.8438373917205807e-4	0.10472396778567382	0.890351346333302	0.8277556051968216	9702	4
cg24326223	3	37368703	-5.565582336719618e-4	6.837634421995315e-4	0.41566607140643164	1.1325205248843022	0.7692298615357094	9692	4
cg24326242	11	1092189	2.4071607025290823e-4	6.002260512357123e-4	0.6883889391129697	8.685086648960102	0.03378451546559441	9706	4
cg24326267	20	61435985	6.183838079313307e-5	3.3292427110637776e-4	0.852646240180253	6.426176926828699	0.04023216562333983	5804	3
cg24326501	1	6845219	-1.0567693237554923e-4	2.1879848458043166e-4	0.6291046139892216	4.218415396384948	0.23882461008297942	9672	4
cg24326661	1	154909296	-9.88094331158476e-5	1.373805223726907e-4	0.47199365744302846	0.663967535843589	0.7174989692593017	5762	3
cg24326782	8	97502471	-0.0011712513205271906	0.0017118997486996186	0.4938601265972667	0.655406825661153	0.7205767018203937	5741	3
cg24327109	1	151020084	-3.865460669899609e-4	2.0673318904683893e-4	0.0615140490357166	6.250204121798955	0.10005188873223413	9706	4
cg24327132	15	72520632	-4.1548693139727556e-4	5.172151171682484e-4	0.42179238907439487	3.892403074346938	0.2733195036379711	9704	4
cg24327262	19	46929907	0.0011326928909419828	7.337237551601869e-4	0.12264664783021272	2.0007486626808366	0.5722513312674838	9701	4
cg24327307	1	54753071	-2.85203839486269e-4	2.768885977448606e-4	0.30299545311057785	2.341044655450083	0.5047034738993453	9704	4
cg24327361	8	4583386	-3.7419483010600493e-4	9.195640884395305e-4	0.6840621045542827	2.884219286275098	0.2364284525260101	5657	3
cg24327383	11	121023708	-3.410313528240775e-5	4.510103795625107e-4	0.9397254280560831	2.8442728645434023	0.41626357610713643	9703	4
cg24327397	15	83478411	5.0973316513573836e-5	1.577185823909916e-4	0.7465501635842676	3.5015162633183787	0.32056551977887565	9673	4
cg24327461	21	45661066	7.626814682941387e-5	1.0823594662354794e-4	0.48102987422693333	0.8068495303451897	0.8478280243435138	9698	4
cg24327472	8	28348115	3.712623883834918e-4	2.603551949644911e-4	0.1538729095070289	4.5701176777666035	0.20612057538727296	9697	4
cg24327522	17	78866579	-2.1854549303235467e-5	7.161585781732064e-4	0.9756552501682622	1.3843719713683753	0.7092020823450567	9703	4
cg24327541	19	8570921	-7.702751933694936e-5	1.5326641346714642e-4	0.6152647083205958	1.5360871223847665	0.6739668332587668	9674	4
cg24327723	15	64996750	6.195347674035075e-4	4.851140064452941e-4	0.20157009585825025	2.84099196396752	0.4167962896161855	9704	4
cg24327803	21	27108210	1.9013907281639522e-4	1.462077825700062e-4	0.19343937475676504	1.7181511297726222	0.6329059524796898	9702	4
cg24327836	8	41478900	8.65747666801165e-4	6.887022237637067e-4	0.20872788840910383	5.210067147806439	0.15704560658369907	9695	4
cg24327877	6	131222276	6.243541791699638e-4	4.3379868248448147e-4	0.1500735499048048	5.683509070932976	0.12806556081076378	9704	4
cg24327971	3	131221439	-9.075984245987584e-5	1.8457538441932477e-4	0.6229156335054067	2.5280582044809092	0.4702416717411939	9697	4
cg24328054	1	19586547	3.1795534253889176e-4	4.820471470499404e-4	0.5095144900420085	1.8752581286853323	0.5986964147951206	9701	4
cg24328095	17	80205093	2.7375054249801994e-4	3.881499638542143e-4	0.48064219822354587	2.57575799012492	0.46175534300597076	9697	4
cg24328125	12	126168546	1.598977714192691e-4	4.938087415240261e-4	0.7460856216620337	1.6458995369839298	0.6490277618787761	9693	4
cg24328142	10	71234693	2.7679812518755333e-4	3.7943341171048345e-4	0.4656935288639337	6.035380183632567	0.10990153271914449	9702	4
cg24328539	15	45671016	-5.500679089033684e-4	5.187358497234821e-4	0.2889622993955963	1.9643554820942288	0.5798377199551836	9704	4
cg24328676	6	32134970	-4.913155907078422e-4	4.2442341726137676e-4	0.24702438216172246	1.7754006700267206	0.6203025998461067	9698	4
cg24328740	1	6653447	-2.1480474786539228e-4	2.293203752161264e-4	0.3489121055603537	0.4693199325744063	0.9255780976125685	9691	4
cg24328774	6	44537819	5.689842950310257e-4	3.8928973945780095e-4	0.143851973006493	3.803894521280452	0.28343345747883825	9702	4
cg24328816	17	73096502	-3.897492665574109e-4	4.884683423487851e-4	0.42492807643225633	1.525856615929599	0.6763156229954548	9701	4
cg24328844	12	26122271	2.8118165664602177e-4	3.964674860332e-4	0.47818955071112684	1.9603885228577962	0.5806687845623156	9699	4
cg24328944	13	96256596	-0.0013700397836411663	6.240006446753767e-4	0.028122426839697776	3.0195190414734627	0.3886255036218899	9681	4
cg24328964	6	33290965	7.250978081591973e-5	1.59090491576328e-4	0.6485503728065345	1.2609391597421673	0.7384286832750979	9692	4
cg24329076	20	62566208	-6.544833469216171e-5	4.274731715623673e-4	0.8783153719191827	4.101205015740898	0.2507411525817884	9701	4
cg24329102	6	17285288	5.372902286237195e-4	8.96055818802878e-4	0.5487615693849082	0.6024114692783685	0.8958801013027233	9694	4
cg24329126	1	235324222	2.8067648881113013e-4	2.3035492517416105e-4	0.22305214012793637	0.3306805275166992	0.9541587015662718	9646	4
cg24329521	1	97187516	2.3016337977547753e-4	3.074780477916349e-4	0.4541271307029259	4.834592482179365	0.18431758136418797	9583	4
cg24329557	6	10882326	-9.679482102184233e-4	0.0010237149361785002	0.34439084135224085	3.8698482907108676	0.27586547089168556	9677	4
cg24329658	6	30122023	-9.014754559671672e-5	4.3191744992862656e-4	0.8346709194409885	2.742595855270304	0.43303704115472	9703	4
cg24329710	19	36507075	4.4908362391206884e-5	4.569700296186459e-4	0.921714567355914	3.631808591521401	0.30406503513942923	9697	4
cg24329717	11	57106093	2.3115292786558678e-4	5.043669817829615e-4	0.6467347306397979	2.6592928539791187	0.44718943026366603	9699	4
cg24329783	1	161160887	-4.7735735690902277e-4	0.0018097575703584163	0.7919581734851183	2.2987514186838465	0.5127601442128286	9706	4
cg24329794	4	71704884	1.9217184348398955e-5	1.6249919694572408e-4	0.9058615073622192	2.127932654314364	0.5462824994563432	9696	4
cg24330204	5	137224967	-0.0016726728482643408	0.0011690396780748781	0.15248487580963455	0.5358477669380318	0.7649660054455738	5809	3
cg24330379	3	48647389	-9.380144858425199e-4	0.0015085371215237773	0.5340707254994583	1.7922446431394998	0.6166240409310095	9702	4
cg24330386	2	220409543	-6.744437934306151e-4	0.0020391434967511517	0.7408344123174657	7.604328362817082	0.05493754328714621	9699	4
cg24330456	6	30038955	5.001857346117537e-4	9.91269127448884e-4	0.6138459521726685	4.252093378386612	0.2354978269275404	9667	4
cg24330485	2	207023983	8.83881464402075e-5	1.5371671790566556e-4	0.5652867492610845	6.310250771126351	0.09745374501219323	9702	4
cg24330522	13	36788462	4.4782345822182074e-5	5.226256274095563e-4	0.93171504847636	1.008311074624758	0.799240931680647	9704	4
cg24330598	2	65953381	-0.0012847517586281785	6.704037801427123e-4	0.055316106703726824	6.41295167294455	0.09315941985576527	9700	4
cg24330650	12	100617819	-1.2611665652648564e-4	7.83018242306581e-4	0.872042383944022	3.8223826755080506	0.2812933626399652	9679	4
cg24330746	19	7913785	1.421784242654507e-4	1.8473528809203924e-4	0.44151746248050966	10.841438503918413	0.012614915611985205	9705	4
cg24330775	19	49497177	-1.514665851777732e-4	1.8150009265610893e-4	0.4039845217764907	5.2016076206458965	0.15761586068372793	9704	4
cg24330793	13	103532159	6.171008760621555e-5	7.065437965934914e-4	0.9304006386301724	1.399047615335026	0.7057579906629576	9701	4
cg24330818	13	33002388	5.5817882635814525e-6	2.8956912786308074e-4	0.9846207815073413	4.0753078244388155	0.25344622913924203	9703	4
cg24330906	2	85765176	-2.8409107832147375e-4	2.027711668902209e-4	0.16120128227395022	2.3956353927161507	0.4944476101246535	9706	4
cg24330922	6	30584245	-2.3864810551483328e-4	9.389008596115933e-4	0.7993579120766823	5.828194610788284	0.054252982810331314	5039	3
cg24331049	13	111365604	7.966250685549476e-5	2.1816065560276046e-4	0.7149955269630303	8.718996883768407	0.03326996139041895	9680	4
cg24331079	2	192016205	-2.3246600986353503e-4	3.386444353189726e-4	0.49242279915757053	2.84578047443407	0.4160189783193707	9705	4
cg24331162	11	1855665	-7.755966546658619e-4	4.609711881949901e-4	0.09246661637006051	1.0374042272062365	0.7922022647565466	9701	4
cg24331282	1	6236088	-0.0012852398622189387	7.839964130187177e-4	0.10114162494297982	4.4891955805911605	0.21325604393790368	9705	4
cg24331301	10	73156377	1.5522414127394163e-4	2.485753499367544e-4	0.5323287586552312	1.3488893492552536	0.7175578351789137	9691	4
cg24331312	11	44971833	2.3524918713915702e-4	1.9881141080232924e-4	0.23669895181038753	4.626871308440418	0.2012490081182521	9521	4
cg24331354	3	14444067	-4.110043149361192e-4	1.6708542992447883e-4	0.013899690288544795	2.3629031297605474	0.5005775477437174	9704	4
cg24331384	12	110337835	0.0010472474354975365	6.673754665191463e-4	0.11660069731925218	3.7318158984944554	0.2919173206780253	9706	4
cg24331401	12	12762604	-7.936566650782771e-4	0.0010645496170943326	0.45594968547478826	1.3871322937905273	0.7085537459955117	9641	4
cg24331475	18	21596915	3.0917932731164765e-4	7.445917065682803e-4	0.6779710687872731	3.0828486733117564	0.3790270921554046	9705	4
cg24331598	10	101280256	-1.5292570977533427e-5	1.8606493887500083e-4	0.9344960798922736	5.328843980951153	0.14924166081550783	9567	4
cg24331722	8	62633628	7.677661340949148e-4	8.312364842239642e-4	0.3556719837184632	1.8933051784561996	0.5948440968483306	9669	4
cg24331786	17	76895244	-9.737278195510311e-5	4.1014890704697143e-4	0.812339999889861	5.163252330832299	0.16022595093267875	9705	4
cg24331824	11	64458869	-1.7994147498351395e-4	6.253260873568792e-4	0.7735333471732794	5.962970087568138	0.11342577521699687	9689	4
cg24331853	19	6473761	-1.0013841898896959e-4	3.3035847927725834e-4	0.7617980513531329	2.3705891397322523	0.49913292499939405	9700	4
cg24331934	2	233274723	1.076711387831914e-4	7.682404736031434e-4	0.888539176106955	1.2976363192292675	0.729694432124647	9704	4
cg24331963	6	31084146	-3.0411012002592324e-4	3.4494084656855507e-4	0.37797704955355066	2.85333540636446	0.41479505060770516	9703	4
cg24332002	1	22228582	-8.760025428859386e-4	3.9468316118686827e-4	0.02645216477390547	3.723575855644715	0.2929015606940125	9705	4
cg24332347	1	234529500	-8.166326025581825e-4	4.842731134830796e-4	0.09173689759360003	2.1081793758571212	0.5502597931127368	9702	4
cg24332364	2	240308692	-2.682353421622273e-4	4.602656180041158e-4	0.5600388573060386	8.385789066647805	0.03867648862180044	9705	4
cg24332389	1	6558085	8.953932540390671e-4	0.0010676125207645648	0.4016447061789954	6.0797930181471624	0.10779200182502705	9671	4
cg24332422	5	112073686	-5.151200199186193e-4	2.020142326012877e-4	0.01077478120170754	2.292072287038164	0.5140413474173148	9704	4
cg24332433	17	71088903	1.9372353269217997e-4	2.1340430025018742e-4	0.3639960097990295	1.551442478740476	0.6704493219470679	9702	4
cg24332577	20	50419248	-8.501750688733927e-4	0.001047013997836894	0.4167917944642462	2.649193281587993	0.44893052293472085	9705	4
cg24332685	6	31508126	0.0018993921060487219	9.432096511183256e-4	0.044035378779001356	3.447452403578986	0.32764158979787056	9702	4
cg24332710	1	46016173	0.0012749952158125353	6.789815263895594e-4	0.06040778341089781	3.1671387348379163	0.36656659048713314	9705	4
cg24332743	10	114610614	1.5602024106117004e-4	4.615331474382963e-4	0.7353272059814175	1.064798163774682	0.7855780117086394	9705	4
cg24332767	3	184871524	4.215366939564088e-4	5.28864713071202e-4	0.42541642105347566	0.5551362937500769	0.9066215657924758	9703	4
cg24332770	1	152658287	-2.4321258427337388e-4	0.001391728928510021	0.8612715869107701	2.614299216635156	0.45498822245585296	9702	4
cg24332783	11	31818791	-1.912116022103375e-4	0.0018025609565720732	0.9155206681088768	0.9085178104230411	0.6349183283001111	5096	3
cg24332921	15	26543540	7.488431983301243e-5	2.562018131945441e-4	0.7700676139484034	1.5457177129211357	0.6717596035034198	9704	4
cg24332942	3	120408071	1.0119976195797814e-5	5.695145775511635e-4	0.9858227547274274	1.1758156255283407	0.7588103741480849	9698	4
cg24333001	8	135500019	4.685722062138031e-4	5.472436393201518e-4	0.391864725721386	3.332521019354801	0.34314191246171416	9706	4
cg24333015	3	47555335	4.99171956551518e-5	1.383864191989277e-4	0.7183171647360092	0.5375389231253884	0.9105701760540863	9697	4
cg24333145	12	6419409	8.500619478480461e-4	4.368721311024521e-4	0.051679826235516875	2.0961010320598747	0.5527019537638936	9682	4
cg24333150	19	43203368	-5.02047625909645e-4	0.002200265923966115	0.819509507432827	5.309930376774831	0.15045932032841516	9701	4
cg24333189	3	169483132	1.8518976687246163e-4	0.0010495413103504408	0.8599417717704403	5.405703808963608	0.1443886252533658	9680	4
cg24333192	6	28603367	-1.98030415052221e-4	3.3143077366813576e-4	0.550172544120936	6.3416290055666815	0.09612193081199717	9701	4
cg24333206	3	140660642	2.0226229299140372e-4	4.36008000046805e-4	0.642722380715069	0.6648358782269899	0.8814420492708978	9699	4
cg24333420	10	134935942	-0.0014660618575964152	9.531821712494886e-4	0.12403125518381655	4.222655302392064	0.2384034254692519	9700	4
cg24333422	9	97402058	-1.7516575457716542e-4	1.9556897475505355e-4	0.37042769633086947	0.4918086831674156	0.9206872875897238	9703	4
cg24333473	16	3493428	0.0021088466687998993	0.0013076895242372358	0.10682037666762266	4.526523683536512	0.20993660188151672	9701	4
cg24333596	2	240071290	1.7585576273256227e-4	4.06987813423835e-4	0.6656752909093995	3.044694156292477	0.38478541859617016	9705	4
cg24333621	7	133994445	0.0017395488235112035	0.0011382685960660175	0.12645269385884594	1.0505344744605956	0.7890266314338904	9696	4
cg24333629	2	229045958	3.2000744285971995e-4	5.887454253240658e-4	0.5867571760320479	9.882455700496395	0.01959219071801758	9695	4
cg24333813	2	71296102	3.8992802450693515e-5	2.873987893398053e-4	0.8920782898816788	1.2072094830570397	0.7512757042494068	9685	4
cg24333845	3	152016806	3.6401416648330746e-4	3.679083790221773e-4	0.3224600087209534	1.6925825378910815	0.6385841245934704	9685	4
cg24334045	22	49376354	4.6937846373101724e-4	0.0013446645900465548	0.7270387707066277	5.830352068174777	0.12016208870961685	9703	4
cg24334048	2	169787256	-0.001256989734274535	8.583612371417319e-4	0.1430829261377203	2.1879981043656143	0.5343162376979123	9686	4
cg24334149	2	71175539	-0.002306566073074847	0.002511734110599742	0.3584533590249874	0.320118433999117	0.9562013872199755	9706	4
cg24334174	1	22141341	4.436774939728512e-5	7.743914201677383e-4	0.9543112391044465	2.5403747540555357	0.468038629107585	9699	4
cg24334230	15	68263081	-0.002415471033028776	0.0010749759460268451	0.024640022217284906	4.824937710328275	0.08959382711645193	5650	3
cg24334243	1	85086451	3.5493838497777254e-4	3.46512701232333e-4	0.30568620535904306	0.4395575709917834	0.9319548855173105	9703	4
cg24334259	3	138311416	7.298966618659275e-4	9.832453925136622e-4	0.4578848879221721	0.7124467046929845	0.8702725270363276	9682	4
cg24334304	8	60031832	1.2184813781189784e-4	1.9408646586483008e-4	0.5301327566076518	1.7748279037798003	0.6204279253536793	9601	4
cg24334334	6	70494380	-4.024806545587157e-4	4.6295114492952787e-4	0.3846390964210044	4.64141150469834	0.20001824505598262	9702	4
cg24334335	1	113050814	5.167424347128224e-4	3.553369837271492e-4	0.1458819786126662	2.186309603906916	0.5346499840207225	9706	4
cg24334512	15	94346887	-6.418854311007557e-4	4.6155929690097955e-4	0.16431975859323258	3.8312729521447535	0.28026945720882607	9704	4
cg24334591	13	37005562	1.6304769537954492e-4	3.745571537717207e-4	0.6633389371702167	0.3802996520427987	0.944281374671327	9700	4
cg24334634	13	114126676	6.504854009811279e-4	4.610133570254988e-4	0.15824745752961406	1.112176291297975	0.774135521435069	9705	4
cg24334790	2	152685205	-4.39856480058871e-4	1.6287400996272712e-4	0.006921589468096716	2.7986622325100114	0.4237201847530107	9702	4
cg24334803	1	249132834	-3.296006571989955e-5	3.2031790016027144e-4	0.9180439388481658	9.772284051607864	0.020604365417518526	9705	4
cg24334809	2	178483498	8.784033824292743e-5	1.850976268097504e-4	0.6350990493178983	0.872412405539666	0.8320797034728054	9704	4
cg24334833	11	57223277	9.032854749782166e-4	5.112553017054381e-4	0.07726185720745235	0.3705765431900289	0.9462513199020315	9705	4
cg24334879	3	42642248	-1.8605680929529078e-4	1.431228463192612e-4	0.19360789216589608	1.8063811294026082	0.6135473159514969	9705	4
cg24334983	10	81965683	3.378870101926222e-4	2.1338923957345734e-4	0.1133233973077079	0.3693758330131522	0.9464934761948305	9702	4
cg24335051	2	779099	-3.121485487993851e-4	4.505624161868601e-4	0.48843659499253356	0.6465762126016289	0.8856918260646205	9704	4
cg24335070	2	179914864	-2.3132740832291636e-4	6.643512475994775e-4	0.7276896442551475	2.122362399924575	0.5474019623233757	9705	4
cg24335092	3	30341246	-7.42816076975009e-4	4.917132299484668e-4	0.13087272995196278	4.144602626323837	0.24626706807862386	9705	4
cg24335116	12	123469507	-8.410364639178323e-4	3.751827517719563e-4	0.024982614255704527	0.41652453677114454	0.93680815135963	9704	4
cg24335138	11	44331108	-8.596246521682944e-5	1.9704056055105373e-4	0.6626423921901777	7.943143821872658	0.047201482749784356	9667	4
cg24335149	1	20397074	3.9243138255299676e-4	3.0915783791866296e-4	0.2043140916819842	5.494990761398558	0.1389385324847687	9706	4
cg24335155	7	149193227	2.1645805646219865e-4	8.12677008616316e-4	0.7899682141618253	3.8876877698498484	0.27385000262233117	9695	4
cg24335273	3	117506059	-4.5644265699713377e-4	8.746382589325223e-4	0.6017646775777643	2.5480337686040384	0.2797058162743484	5805	3
cg24335280	17	2274746	-4.440711686960999e-4	3.971961819435278e-4	0.2635607167635198	3.709554797591676	0.294583150936253	9704	4
cg24335302	1	117664588	-8.36405000348015e-5	1.5223874687092927e-4	0.5827285741867132	7.232305565164907	0.06485067877616507	9674	4
cg24335310	4	85284492	-9.010436202198676e-4	0.0016063078405777372	0.5748378886493302	4.180156091835373	0.2426561612570134	9706	4
cg24335340	2	234636389	6.662687345818915e-4	4.7086660653574336e-4	0.15707317469246657	1.525145599909858	0.6764790174665922	9706	4
cg24335600	1	241682994	-1.5609427401020722e-4	2.0396075591155898e-4	0.44408385370301917	1.1964047754910951	0.7538667235741626	9698	4
cg24335751	1	3182620	-1.0161262594380271e-5	4.337472105858573e-4	0.9813099131826869	2.1633682453484644	0.5391996777587783	9705	4
cg24335793	7	944752	2.2343418814526414e-5	5.174537552827155e-4	0.9655584089049608	2.8869819388881837	0.4093805647023386	9701	4
cg24335895	19	36643771	5.245212298182854e-4	0.0021303086037821784	0.8055131532016355	4.958136129883346	0.17488841475005143	9670	4
cg24335981	7	150413120	7.113548233366623e-4	6.940874104495247e-4	0.3054208201190991	0.811420987101495	0.6665030964413081	5808	3
cg24335984	3	50361554	-2.2839392444589293e-4	3.761005001958113e-4	0.5436728490551745	0.7249122717073084	0.8673292723365295	9704	4
cg24336089	6	100056739	-5.041334637485504e-5	4.1828652818197626e-4	0.9040684839668792	0.277032513608629	0.964288536539288	9702	4
cg24336123	20	34286939	2.3960647984526667e-5	1.367733656454004e-4	0.8609342363032784	4.642959374824026	0.19988763756934974	9675	4
cg24336152	6	32070785	-1.5993995466892491e-4	5.664348563397579e-4	0.7776655762984277	4.160476043174723	0.12490047964980008	5806	3
cg24336219	12	128998713	-3.0128971998623897e-4	8.122964018413819e-4	0.7107037766502492	7.413287405035015	0.059828832315296746	9705	4
cg24336338	12	131452238	-5.172927172119331e-4	5.552421251252696e-4	0.3515161387790095	2.8619253364799184	0.4134070929050887	9704	4
cg24336374	21	36164119	2.64382561642244e-4	6.072363597915735e-4	0.6632818500441369	4.655361533091141	0.19884401706916435	9700	4
cg24336398	9	139236777	-1.9613377303255987e-4	5.058372820623967e-4	0.6982078290893396	6.04579330058137	0.10940341275951393	9692	4
cg24336447	19	56674759	7.880431126305039e-4	7.979459706251897e-4	0.323353699720206	3.498708842154742	0.32092961826140937	9694	4
cg24336531	3	69134303	3.7589589045760913e-4	1.5123127172559853e-4	0.012934419849767516	2.4402206186514728	0.48619148357656805	9703	4
cg24336547	20	1539702	8.693045742345129e-4	7.219046411109603e-4	0.22851924172476296	1.6246547373759523	0.6538125338982532	9700	4
cg24336646	6	132834059	2.4596685968349607e-4	1.2030416042917349e-4	0.04090007290982775	1.9983305115427794	0.5727532853600417	9658	4
cg24336674	2	204602302	-0.0013740382168572361	9.684338769950609e-4	0.15595003579251793	1.8648485464653872	0.6009258418416896	9673	4
cg24336730	1	90030568	-2.1980355714900903e-4	4.585906053636819e-4	0.6317235470158462	3.249049371383939	0.35479720953228777	9704	4
cg24336769	6	38305513	-1.4572613273559456e-4	4.489780403297519e-4	0.7455042928816333	0.471836685256235	0.789845167980171	5808	3
cg24336808	12	68474606	-0.0010760276401646986	7.288973146976551e-4	0.13987937613196896	12.726685219744684	0.005266538000011415	9706	4
cg24336989	6	10385903	3.77537626002256e-5	3.349077371905225e-4	0.9102455315186747	0.8029195121269808	0.8487685978736126	9647	4
cg24337010	8	27094082	4.995408393546627e-4	4.677017939416566e-4	0.2854864448687557	1.6466328879476488	0.648862949511273	9702	4
cg24337025	3	196705884	-0.0041451616253063515	0.0030673127200331325	0.17656783321479166	2.714593424885029	0.4377529888087618	9700	4
cg24337108	10	11797422	-4.241724904273453e-5	1.5458959286950114e-4	0.7837878564769465	0.8992298649695378	0.8256136563881736	9661	4
cg24337151	20	62605448	-6.311450040585531e-5	2.3907377984569973e-4	0.7917830692477061	4.455546860444094	0.21628984460498013	9704	4
cg24337173	11	8498357	-2.0647812151922964e-4	7.991344722704544e-4	0.7961158167549266	0.5760286366153767	0.9018974631527479	9657	4
cg24337193	1	44720997	6.134336349470383e-4	3.315815569514777e-4	0.06431017894999025	2.308875407134068	0.5108227472901817	9705	4
cg24337215	1	155881944	-3.086406068022757e-4	2.6981489031718424e-4	0.2526661044535695	8.31554383135103	0.039921232452496444	9684	4
cg24337225	20	44259589	9.229082745321751e-6	4.6679656467895166e-4	0.98422597020926	6.4548143382109	0.09146164987872657	9703	4
cg24337235	3	97463425	-0.0011630498057795511	8.270122730423744e-4	0.15962700423137235	6.945031179855364	0.07367060690578751	9684	4
cg24337273	6	1519163	5.408527437730568e-5	4.550531467039146e-4	0.9053903510626173	4.155296106556661	0.2451758772209064	9705	4
cg24337338	19	15218614	3.3009724543548477e-4	1.8042429964237574e-4	0.06731562379523456	8.96316841269213	0.029784611899382935	9693	4
cg24337359	4	187630465	-1.05337507232991e-4	4.736359385044743e-4	0.8240010746131224	4.2370594993978	0.23697761906938045	9706	4
cg24337497	6	49431117	6.557125558396819e-5	1.452308384680368e-4	0.6516315469634397	2.51494893496698	0.4725955329236947	9613	4
cg24337600	19	1438247	-5.028355735496361e-5	2.001358757175391e-4	0.8016230755532703	3.0679422234593696	0.3812679865054013	9703	4
cg24337640	11	74699839	2.0258685801922816e-4	1.8863627122250184e-4	0.28284287129584507	2.9408056832564298	0.4008421076435901	9650	4
cg24337683	3	87276396	8.303024885551825e-5	2.6732480077785867e-4	0.7561070999651425	0.8599464144514434	0.6505265239001444	5808	3
cg24337701	8	141275191	8.31300579766644e-4	0.0012829314264606257	0.5170046043621113	3.5406187558362796	0.3155320899486181	9706	4
cg24337786	19	39108672	2.970471860823557e-4	2.1349810694017474e-4	0.16412415267290584	3.7465035686266663	0.29017028348985086	9665	4
cg24337809	1	203274882	4.90846815151179e-5	1.6268019275304132e-4	0.7628617070408055	1.943301525623232	0.584257676152954	9702	4
cg24337818	12	4714179	1.820779647038763e-4	3.197778753676247e-4	0.5690922649632023	7.888656560225216	0.04836976866206858	9697	4
cg24337993	17	1171587	3.319763676084191e-4	1.0786979602074413e-4	0.0020869893622700786	1.8664219644083302	0.6005885157131431	9637	4
cg24338091	19	46270244	0.0014048926890598075	4.836326566942866e-4	0.0036739912759701752	7.817866658746643	0.04992971207383512	9700	4
cg24338094	3	126739855	-4.070532668249729e-4	3.992934749370634e-4	0.30799706371085694	2.8272215181739924	0.41903835283253266	9698	4
cg24338331	2	32853480	-2.655145998523084e-4	2.42930056534761e-4	0.2744081720043728	0.19147512478170553	0.9789536286138959	9689	4
cg24338341	8	135482227	4.001041486522629e-4	4.910234019558496e-4	0.41516548713004015	2.046706504032794	0.5627694037639643	9704	4
cg24338348	6	168122963	-3.292722309021033e-4	5.63134348178743e-4	0.5587404047323608	1.918868931994843	0.5894153005126466	9702	4
cg24338351	20	36149053	3.749223612671902e-4	0.0013173197257675218	0.7759429525134451	2.904432102868046	0.4065957752880912	9699	4
cg24338483	1	243419386	-5.6000733605655694e-5	1.8504561001246795e-4	0.7621702814002038	0.9135684804675057	0.8221522491213435	9690	4
cg24338491	12	91775501	1.0994824555434121e-4	5.628306151337782e-4	0.845119951252486	0.7855252004910923	0.852925989383819	9607	4
cg24338745	10	9639590	-9.925449264018623e-4	7.457184582111777e-4	0.18319180906520321	2.7126294195997644	0.4380853216925827	9695	4
cg24338748	17	34947916	0.0013014405318856961	7.585721246814844e-4	0.08622702269261451	6.599463194034997	0.08582138183812783	9704	4
cg24338752	11	2182672	-7.397447120653952e-4	0.0018592969837475776	0.6907314778947861	2.0893170303723476	0.3518119373015875	5806	3
cg24338833	8	10592227	1.1027584659723121e-5	4.516541067431261e-4	0.9805207895265539	0.258523688581858	0.9676304678769068	9691	4
cg24338843	1	12806667	3.751409897190376e-4	9.129802026356274e-4	0.6811479310751272	2.9777244198418984	0.39507239900839003	9695	4
cg24338920	10	96075700	0.0013822658351628485	5.767922851828595e-4	0.016553815054689204	2.6467236928297644	0.4493570959852081	9701	4
cg24339032	1	204329510	0.0010279672444232703	0.0011100454637710264	0.354415482356283	1.5592955623540614	0.45856749896879545	5806	3
cg24339043	12	53473636	4.111834112957524e-4	3.5123304954916187e-4	0.24172524652616784	2.9381702547412223	0.40125667533596354	9703	4
cg24339193	1	205399803	3.601451093638249e-5	2.7820488254593764e-4	0.8969990581434039	0.7606287078653532	0.8588590519447414	9682	4
cg24339194	19	43911682	-1.3290442333416242e-4	5.104951968832286e-4	0.7945983419421857	2.9605035810175506	0.39775492029393217	9704	4
cg24339273	3	182284582	-5.973507467434206e-4	7.881165945544523e-4	0.4484826069535262	4.416235924756396	0.21988465348449732	9705	4
cg24339470	17	26712412	-3.547016504667401e-4	3.86099906122928e-4	0.3582638022422285	2.073067831095484	0.557380510439453	9703	4
cg24339512	12	79622188	3.809592631160763e-4	5.266864509991269e-4	0.4694874839191194	0.8591023581753947	0.8352844141130246	9702	4
cg24339574	1	234764068	-7.866713052485602e-4	5.66170344643705e-4	0.1646927775909486	0.5659676204949396	0.9041771544132697	9704	4
cg24339597	3	127199148	3.44544890844532e-4	5.20756266243963e-4	0.5082121646927941	1.2923031364491455	0.730961579393251	9692	4
cg24339704	19	2529022	-0.0012226113698445282	6.359788216378028e-4	0.054554322056106185	8.792964837672645	0.03217401890768303	9702	4
cg24339785	8	99204880	-9.634826571996626e-5	6.055254182937319e-4	0.8735781549643316	3.639329875352039	0.3031359949085532	9700	4
cg24339897	11	75921810	5.68485968075775e-4	2.6279467822757014e-4	0.03052330781224374	5.151912163374432	0.07608104831793878	5807	3
cg24339935	9	100174143	-1.0280227322962771e-4	3.119246746369382e-4	0.7417218454469479	0.7429179203180406	0.68972731154747835	5803	3
cg24340029	9	136039283	-1.8364775826849015e-4	1.5222619291838132e-4	0.2276580323355583	3.4442220640733217	0.32806871144432026	9703	4
cg24340081	8	63614431	-6.889878097161241e-4	0.0016848031834649088	0.6825817787236087	0.9053978469473394	0.8241249927171849	9696	4
cg24340285	19	1095545	4.453489485749724e-5	3.61384718974169e-4	0.9019217798629787	4.026946406187141	0.2585690676554663	9643	4
cg24340565	3	11686607	-7.400424128371184e-4	0.0011173895429358888	0.5077816613623924	0.8134306332521188	0.6658337151114613	5627	3
cg24340572	15	69887053	-5.370128454010349e-4	3.6291962952743475e-4	0.13895283302791236	2.3119170618977165	0.5102417594422552	9706	4
cg24340640	10	76023043	-1.4292803639585157e-4	6.181783870423727e-4	0.817152903765299	1.5087016184297473	0.6802634625062247	9701	4
cg24340655	1	162955625	5.56452886226803e-5	5.235732685708655e-4	0.9153603181387069	2.4510570980120034	0.48420112779532337	9700	4
cg24340657	17	38859934	-7.189792596926644e-5	7.33889074413677e-4	0.9219573992240102	4.813687090102342	0.18595942106370147	9704	4
cg24340686	1	207495291	3.363052721101489e-5	1.4714750232745503e-4	0.8192188720847567	12.333415842674102	0.006324071329277811	9705	4
cg24340786	1	197884759	3.636668477451217e-4	7.220122879095855e-4	0.6144826646198639	4.379299373971325	0.22331250876370454	9704	4
cg24340795	13	109538972	-1.992859822855102e-5	9.745673831589407e-4	0.9836854659333978	3.4049091805174663	0.3333061030528768	9705	4
cg24340807	12	57853743	-1.8841748385841408e-5	1.7091892043374912e-4	0.9122206799284807	7.56323201175364	0.055955817500335785	9703	4
cg24340898	8	67782729	-7.795466421096626e-5	9.996944856315128e-4	0.9378451651585242	4.300579905770537	0.23078287285739246	9696	4
cg24340911	17	5342028	-1.1724376282489035e-4	1.7619427691910268e-4	0.5057798383469758	2.0521981599391075	0.5616437642093933	9706	4
cg24340935	19	3877286	0.0017924818156255145	0.002399046907362339	0.45496448821864294	0.1877168739574608	0.979547425308647	9660	4
cg24340970	10	124030898	-1.8355762013327448e-4	6.218269698970105e-4	0.7678481057055959	6.065017533390318	0.10848947380080617	9705	4
cg24341059	8	121604940	-8.499978594433167e-4	7.389789553751125e-4	0.2500479854380738	1.863478320177689	0.6012197058540635	9588	4
cg24341129	9	16727830	5.319344449597631e-4	0.001573011422456968	0.7352402689807177	2.5081440440743967	0.4738210700198099	9665	4
cg24341177	12	122710506	2.3447970207361672e-4	1.894989637308705e-4	0.2159509860591521	0.8847815654836486	0.829098727783665	9695	4
cg24341220	2	85581729	1.4769417481269446e-4	1.4796423730744002e-4	0.31819459788550986	1.854904607851639	0.6030605737062369	9704	4
cg24341299	19	50879573	9.721455383303576e-5	1.4644745503134682e-4	0.5068063791445758	1.6431871927948196	0.6496375366563039	9703	4
cg24341311	3	126911844	-2.1239768260490957e-4	0.0018368791735543838	0.9079460689632557	0.547903053330927	0.908248092113413	9706	4
cg24341442	15	55699975	1.2379899805586272e-4	2.3257757438049136e-4	0.5945243205061695	2.146823507655248	0.5424982799929098	9704	4
cg24341452	1	182911633	-4.11e-4	0.003306	0.9010623722467596	0	NA	1077	1
cg24341498	9	137217390	2.0833164497806794e-4	2.717541481303464e-4	0.4433086189019768	0.5289784173237371	0.9124803843540228	9704	4
cg24341515	13	97884379	2.0458819170690926e-4	4.497660523327289e-4	0.6491977959045954	2.1775754102562166	0.536378811651371	9700	4
cg24341536	5	179247663	1.9496372738306648e-5	1.6797485090557364e-4	0.9075992736733867	4.88444669726671	0.18045672640902136	9704	4
cg24341537	6	33178951	6.255004597524743e-4	5.208166751422015e-4	0.22975147474074967	2.4957234547847507	0.47606444663036823	9651	4
cg24341554	19	15591178	-3.26434029188909e-4	0.0011436537054697578	0.7753140886782609	3.301051336080556	0.19194898065128194	5809	3
cg24341556	1	110881868	-1.341401725373524e-4	1.7292704684039752e-4	0.4379238779825284	0.5361079268429696	0.9108899878790278	9701	4
cg24341611	17	50235279	0.0014281991128075762	5.599074042514363e-4	0.010748297264579902	2.1759478344533227	0.536701422482731	9705	4
cg24341615	19	675741	7.678740888556588e-4	9.353324973881516e-4	0.4116669079993919	0.9488336894152596	0.8136299343503174	9703	4
cg24341657	4	3462498	-2.8839758817056913e-4	7.03445330089017e-4	0.68182158688222	3.1754460851572084	0.36535779335204027	9704	4
cg24341711	10	641641	-0.0021139703464256566	7.327963920545943e-4	0.003916635563932603	2.404931464977464	0.49271729225283195	9702	4
cg24341722	1	46598727	-8.361951319930529e-5	1.6970007704231505e-4	0.6221900756139698	1.2961985743242566	0.7300359598875938	9702	4
cg24341759	1	54769849	1.4121482151449615e-4	0.0011052883721376654	0.898336629689544	2.4155530760043673	0.4907459894097034	9703	4
cg24341770	6	105148882	-0.00215943756870878	7.951555882055667e-4	0.00661273925464781	4.08140552859612	0.2528069136983781	9705	4
cg24341800	11	107992076	-2.3576414040787477e-4	1.594427792759847e-4	0.1392270481949703	1.7984911814061422	0.6152633266694623	9706	4
cg24341911	21	40689521	3.5814405941247596e-5	4.886514890038253e-4	0.9415734954598765	2.369224807565899	0.4993891237885788	9706	4
cg24341944	3	157827791	-8.569204860452754e-5	1.9548830082946573e-4	0.6611335055225763	1.6963996441575708	0.6377345336752375	9703	4
cg24342002	20	25604715	-2.643134823450704e-4	2.1768535965526048e-4	0.22467150318701112	0.8542780829308495	0.8364451297810858	9682	4
cg24342013	13	48891544	-0.0010931104129730572	0.0011916703471168016	0.3589893244009852	3.2992566579492175	0.34774611750623186	9703	4
cg24342051	3	53527884	-1.3552308543135456e-4	2.071436007978423e-4	0.5129526668993833	0.3383071373331662	0.8443792232374825	5807	3
cg24342094	1	112047496	5.179929438106903e-4	6.54127855794302e-4	0.4284287086175473	2.8053163567196027	0.2459423356732746	5808	3
cg24342146	1	160682008	1.7456836255671014e-5	2.4376463903528353e-4	0.9429095051018747	4.950983709844849	0.17542174563163151	9703	4
cg24342270	1	8021811	-5.530676889236197e-4	2.8531403082175563e-4	0.05256804375567235	3.384201719698809	0.33609421781632093	9667	4
cg24342283	11	118758603	3.5367048995745736e-4	6.97119519803168e-4	0.6119224430278637	0.2923318272849933	0.9614641459732072	9704	4
cg24342318	3	32015661	1.5837474939111334e-4	7.064106995529356e-4	0.8226044695534924	2.777548847465442	0.4272091241324962	9690	4
cg24342377	7	97868109	7.47089912567181e-4	4.479573982622228e-4	0.09536139231623632	1.2242239747485466	0.7472004568697316	9703	4
cg24342409	15	92937992	3.494637282515853e-4	2.5163162809401277e-4	0.1648963274941772	2.528149606445238	0.4702252925569941	9691	4
cg24342610	3	50331002	9.870972368652279e-4	4.418254704789313e-4	0.025474267722029494	2.086104829154378	0.5547289620242446	9705	4
cg24342628	6	18155101	2.4961082079678436e-5	1.2772373973898607e-4	0.8450561389629246	1.5849540508342526	0.6628061793748136	9695	4
cg24342696	1	39617089	0.0010283913566297813	5.508430148879951e-4	0.0619098407845211	1.3936406575387148	0.7070260713163141	9702	4
cg24342717	2	85555507	2.3588465275695388e-4	1.7666852942430385e-4	0.18181676383396939	0.7838775316704856	0.8533193006783857	9705	4
cg24342864	17	17184608	-4.591151525109988e-4	2.795345846079626e-4	0.10050154077548575	2.8673030216792155	0.2384366765965604	5807	3
cg24342961	2	97351094	-3.5803573597048967e-4	4.97067655008611e-4	0.47134290036263954	4.449336448560758	0.2168541240818746	9705	4
cg24343273	2	112812951	-1.2354015781836387e-4	3.145549437294964e-4	0.694507181440847	1.2717687768678148	0.7358475239196977	9702	4
cg24343287	19	58569986	1.5926925468546998e-4	4.047224720927698e-4	0.6939302233725919	1.9101948353708442	0.5912536589757048	9705	4
cg24343310	11	57249947	-3.2373721209266406e-4	6.160656874078169e-4	0.5992416397406193	3.2382201506629484	0.35633422082503396	9699	4
cg24343312	7	112758800	-3.494086280743306e-4	2.5508974084206826e-4	0.17076562133513612	0.70766831410763	0.7019913780205108	5806	3
cg24343322	17	78925172	-9.30083542618345e-5	4.4526437888662304e-4	0.8345392335667354	1.0347175552227723	0.792852154267752	9702	4
cg24343361	22	48884089	-0.0011991202109587352	0.0011642670998482131	0.3030402066977419	0.09042546731581004	0.9929611121812608	9704	4
cg24343413	1	151735844	-3.8242994885070796e-4	3.524462670478964e-4	0.2778892988161279	2.282088398984241	0.31948524125322825	5807	3
cg24343430	8	117457111	0.0012899380136327811	5.321940107533511e-4	0.015358571204660639	4.105214370688184	0.25032471894972236	9702	4
cg24343515	10	99400468	-9.519983946745845e-5	1.1933964273798927e-4	0.4250319265952872	3.4771723188498918	0.3237348855597855	9508	4
cg24343524	1	203763352	0.0012216132015192213	5.534103707446067e-4	0.027284215682853934	5.724087982244093	0.12583336113560548	9704	4
cg24343594	13	33158569	0.0011379780998805869	5.88639842703089e-4	0.05320747386483564	1.7815759664051996	0.6189523955890525	9572	4
cg24343720	21	31539057	-3.707170801040285e-4	9.683418324907921e-4	0.7018406271606958	2.8631221186948634	0.41321402476553903	9701	4
cg24343755	10	26987087	-5.556597216022988e-4	2.713382186431913e-4	0.040574789475355456	1.8070904456726202	0.61339319218328	9701	4
cg24343823	10	133048362	-0.0012076518630628607	0.0013039858736472309	0.3543818417531833	1.4985652770103146	0.6826015032304907	9703	4
cg24343835	2	56216234	-0.001718579522488354	0.0012372503322451156	0.164823211525405	0.8013280584111002	0.8491493530128416	9705	4
cg24343913	1	107937181	-2.3032650217443934e-4	7.525786535772712e-4	0.759566773590568	2.0462501456310873	0.5628630159891718	9696	4
cg24343973	20	42142236	-0.0014347765925348188	0.0011835893051624136	0.22542624893962376	5.716882726904584	0.12622699133908294	9693	4
cg24344011	20	39666465	-5.682479820384752e-4	8.815825142614306e-4	0.5192012189363848	1.1317670141922094	0.7694114584127403	9431	4
cg24344074	1	113218414	8.043173509411002e-4	6.628253503583947e-4	0.22495094244949818	3.4574408333703004	0.326323995618748	9704	4
cg24344143	8	26050161	1.4831302694250036e-4	6.295901273997608e-4	0.8137657624457254	0.8477319517817902	0.8380193551509816	9701	4
cg24344214	7	129142651	-8.777382646014807e-5	1.8642764688948468e-4	0.6377694274995598	3.8624845924416005	0.27670130299944434	9703	4
cg24344221	1	35658281	-6.614122093762071e-4	1.9083758059932756e-4	5.285809368147254e-4	2.598751205402955	0.45770851876287044	9620	4
cg24344394	1	157790434	-0.001118227947196759	7.830855143635808e-4	0.15329853620149753	0.7821773516518746	0.8537250531506317	9671	4
cg24344414	2	391183	6.234491351696157e-4	5.11642318628181e-4	0.2230243976462721	7.317455297128027	0.06243905681622154	9705	4
cg24344662	13	114018021	7.815124023468444e-5	2.409661739066912e-4	0.745692352972898	0.8268220780686325	0.8430413712205413	9660	4
cg24344693	10	133273964	7.926767162935922e-5	5.536942500655445e-4	0.8861626746921554	5.479716499677151	0.13985684119347894	9701	4
cg24344981	7	155326740	1.6696737321058333e-4	1.8945345039581238e-4	0.37814961850617707	2.8437934129681315	0.416341388396449	9697	4
cg24345060	3	183892593	1.674012713399349e-4	1.573761696071578e-4	0.2874639341843272	4.495150113048914	0.21272329437335477	9586	4
cg24345062	2	200334439	5.467914435434592e-4	7.760253841793744e-4	0.481056023701978	1.7718814472636717	0.6210728794591307	9617	4
cg24345138	15	86337433	7.978727390375253e-5	1.5954002286803346e-4	0.6169988915203055	7.140901972193557	0.06753980104139863	9704	4
cg24345147	1	242690593	-6.787131368712915e-4	0.001125405966688276	0.5464535162563041	0.9867472901250505	0.8044586774637362	9680	4
cg24345184	22	19751899	-0.0024485443058178792	0.0013301425283164798	0.06564889568783322	2.030094184467229	0.5661840978080029	9706	4
cg24345247	6	26021916	-1.0252537729329678e-4	1.6242897040873386e-4	0.5279089120181804	6.710185252595429	0.08173185246558265	9700	4
cg24345260	7	2952979	-2.8888967396652155e-4	4.3660068415178784e-4	0.5081767165497048	1.010907943587871	0.798612579916586	9696	4
cg24345261	4	154196770	6.447134351597293e-4	5.311437693619304e-4	0.22481610411100303	7.08238497221501	0.06931772906814761	9697	4
cg24345349	20	24944010	-1.4914060204304245e-4	5.615460946208391e-4	0.7905555711856327	2.825615207678209	0.41930053843452003	9703	4
cg24345412	4	16778214	5.197709533960919e-4	3.965243813169865e-4	0.1899195521118437	5.159321074498967	0.16049576295264842	9706	4
cg24345639	10	134896478	4.161557952684105e-4	8.917701547216911e-4	0.640741278727077	2.4871177839878897	0.47762368753735757	9706	4
cg24345715	19	13898673	1.0334498573270204e-4	1.1081813451902006e-4	0.35104520756296326	8.498307496225769	0.03676120518849884	9693	4
cg24345747	2	87015813	6.336426501627792e-4	0.001462496733243748	0.6648252406577553	2.5640997499886344	0.46381811247006444	9705	4
cg24345793	12	6960807	-7.374663374375182e-5	1.8394711078185402e-4	0.6884847959024418	0.3991501505460426	0.9404179978624853	9705	4
cg24345902	3	160414617	2.5020536752905616e-4	8.181717854401625e-4	0.7597490778914893	3.9950151166171253	0.26200291064587217	9637	4
cg24346204	3	192124844	-3.37849576234363e-4	6.064393513962993e-4	0.5774566138111021	1.215785548171132	0.7492208282801072	9706	4
cg24346223	19	36279422	2.9387578201054708e-5	4.281673123372321e-4	0.9452795734794505	2.983880900060391	0.39411710703120423	9704	4
cg24346429	20	57428032	-0.0015451287640132305	0.0013182938275540694	0.24117013560814998	0.42356149828239265	0.8091420832164506	5666	3
cg24346464	1	164872273	8.361272445946595e-4	4.488581900578041e-4	0.062492226180105595	1.8851819781317343	0.38961703296274	5808	3
cg24346507	1	217114101	5.158936778499096e-4	5.151939287540033e-4	0.31665365303668896	8.843444870295231	0.0314464406786286	9702	4
cg24346629	3	74663689	2.701549718044912e-4	7.754800629484081e-4	0.7275613784955054	1.4787487933290304	0.6871837113136656	9700	4
cg24346637	1	110655292	9.212749890299893e-4	3.842756734481299e-4	0.016510422602557147	0.8081394549332072	0.847519208944877	9703	4
cg24346659	8	142192468	0.0030004289494106554	0.001199383959396269	0.012361895550465634	2.372980534008744	0.498684104834029	9703	4
cg24346686	1	154377364	3.78447347160286e-5	3.346739811507674e-4	0.9099676025427993	2.853842430114895	0.41471301826510126	9701	4
cg24346733	8	146125713	-9.085525335960608e-5	2.454490640864881e-4	0.7112638011814467	1.941139746550827	0.5847127928799122	9649	4
cg24346776	1	147737024	3.893527191520828e-4	0.0017213270710899815	0.8210510504339196	3.5228990481071714	0.3178043129157998	9525	4
cg24346815	19	1121362	-3.845301028532024e-5	3.9970699602906635e-4	0.923359351896467	5.173560651979498	0.1595204925398848	9706	4
cg24346858	6	41738686	-1.728539072643446e-4	1.4460489682752674e-4	0.23194911344870187	23.276840741883685	3.535752417268022e-5	9672	4
cg24346868	3	23907271	8.713133855908345e-5	4.4626706164171384e-4	0.8452012815918775	0.8132548734990321	0.8462940863153676	9703	4
cg24346905	1	108023249	0.0019775667129081236	0.0021304897007232053	0.353292594686209	4.457643816930698	0.21609962130416152	9682	4
cg24347070	6	26382817	0.0015056683847381206	8.157672213851904e-4	0.06493456191245044	0.6646183885569638	0.8814927864992989	9690	4
cg24347098	1	113456650	0.0010095836485847851	5.086992734565425e-4	0.047184818276277955	1.3672970367482344	0.7132180689161601	9702	4
cg24347422	2	133400321	0.0010325570923151747	5.42870731216527e-4	0.05716707005496925	1.3664078209187036	0.7134274656138041	9704	4
cg24347498	1	160456459	-7.457584692546856e-4	6.321489343697e-4	0.2381117675928428	2.2980545155634653	0.5128937126051515	9702	4
cg24347562	19	839678	-9.492294695779969e-4	6.352522651151012e-4	0.1351087368306714	6.239425954311335	0.10052522607862734	9701	4
cg24347594	2	45236743	1.7384833643431435e-4	2.151799237552493e-4	0.4191361757679964	2.043692361850246	0.3599298308178496	5808	3
cg24347611	8	92611305	7.574532612768011e-4	6.257054956534465e-4	0.2260645625015662	1.5663625066352385	0.6670407136082895	9701	4
cg24347663	2	70995349	1.4741871226597685e-4	2.1947530563264995e-4	0.5017829714412156	5.391217525607841	0.14529173751383537	9694	4
cg24347822	2	236720683	1.4270741065165624e-4	2.652998562346921e-4	0.5906392754050651	3.847122449533204	0.2784523729005136	9705	4
cg24347838	3	180398017	-4.870707058123349e-4	4.891461766503305e-4	0.3193682510872676	0.9362356959165242	0.8166756523943771	9700	4
cg24347894	4	146684278	1.2161770606075657e-4	3.865044738305278e-4	0.7530194086442176	5.037099622147043	0.169100597729265	9706	4
cg24347903	11	46958091	-0.00213348717383427	0.0016726821866887198	0.20213633265883654	3.0300521354696777	0.38701489658071797	9579	4
cg24347950	1	200378667	-2.615539766963954e-4	2.3029463418962145e-4	0.25606694186095985	2.6316613285992734	0.45196592415542625	9705	4
cg24347994	1	91192657	-1.8737634569346505e-5	7.052341912881467e-4	0.9788031965869768	3.9601201720544488	0.2658027559511296	9667	4
cg24348107	1	52082575	-3.1820546707683265e-5	4.446860595994241e-4	0.942954199431745	2.403931030619765	0.49290328209855	9591	4
cg24348110	3	32862619	-6.768040734376818e-4	5.537049195264461e-4	0.22158699649296182	0.9590730192640643	0.8111536769360116	9698	4
cg24348114	19	35758855	4.93607673230532e-5	2.966364239311622e-4	0.867840936743197	4.992548598291536	0.17234358638337277	9700	4
cg24348240	1	26611453	5.596798255486724e-4	7.942036670952207e-4	0.4809934234624713	7.2272952189602675	0.06499535921830756	9693	4
cg24348330	4	186453745	-3.0591848545060356e-4	0.0014656274158416662	0.8346600447427814	6.174780073646572	0.1034096057630589	9705	4
cg24348442	4	119199731	3.004634973085595e-4	2.289080340267931e-4	0.18931951957280752	2.4604125618110806	0.4824879198163355	9657	4
cg24348465	1	243418719	1.1648146278545901e-4	1.4099940765193486e-4	0.4087399169314631	0.9950662650067317	0.60802873750279	5809	3
cg24348479	1	155007323	-6.729831779004531e-4	9.293654173138256e-4	0.4689847405309566	1.4867326376140892	0.47551049829506853	5763	3
cg24348495	20	62693971	2.6181008847752486e-4	6.390451499114243e-4	0.6820337328404104	3.8946797355182863	0.2730636985952864	9699	4
cg24348573	10	6020387	0.0011778774961323775	8.662720218295304e-4	0.1739221635744712	1.2324094075248853	0.7452421492360339	9696	4
cg24348823	19	5680464	8.282739013387631e-5	1.0483299961253384e-4	0.429475847498344	2.0698646341434217	0.5580333695231007	9636	4
cg24349106	2	202285765	-0.0014362912404647307	0.0010528218060955937	0.17249514485629847	1.9325218878522232	0.5865294698446895	9658	4
cg24349400	22	19132419	-2.238910258150739e-4	2.409880271198034e-4	0.352860811057562	3.3816937083023246	0.33643328789023585	9702	4
cg24349555	6	139456526	-7.817516574260585e-4	2.5127879184181094e-4	0.0018639630831968957	4.373711603976479	0.22383534575068662	9695	4
cg24349573	21	43430466	7.064413794064752e-5	1.167751450926118e-4	0.5452064501346294	5.815057984776895	0.12096305132645967	9645	4
cg24349610	10	119644968	0.001126462452070995	0.0016045072667879544	0.4826409377135277	4.7308318942509615	0.19260182885585578	9704	4
cg24349665	8	75736723	-0.0015160707242994921	0.0014699378468886852	0.3023606699531302	0.36395222663775917	0.9475841897662636	9565	4
cg24349668	18	61441546	0.0012428508549078123	7.867856711569747e-4	0.11418562386910719	1.2388223725500858	0.7437089455270107	9700	4
cg24349745	6	32185011	1.0418054846203495e-4	3.999626902863095e-4	0.7944968827218942	2.3065621842659487	0.5112649325036074	9697	4
cg24349804	17	79400831	6.368836389986777e-4	3.88139604739923e-4	0.10082600535209381	4.707189764927364	0.19453737399122073	9706	4
cg24349819	17	43476547	6.292795452072783e-4	4.894747788072009e-4	0.19857501414977027	0.7391328443196362	0.8639631537524375	9704	4
cg24349830	10	135266851	1.153923347632007e-4	5.498313332949794e-4	0.8337702263124296	7.218002301046489	0.06526453280343554	9704	4
cg24349832	1	15478848	-3.7108748710228714e-4	6.953110209472978e-4	0.5935491139244671	3.3362786936786777	0.34262516026304574	9701	4
cg24349886	19	5568218	-1.9169118356929604e-4	0.001536346412724785	0.9007049984523847	0.6116836791810678	0.893752530456742	9703	4
cg24349919	22	41487761	1.4335937304588357e-4	1.8151743864885855e-4	0.4296545545323745	1.8837284371792582	0.5968863138746768	9690	4
cg24350011	1	4795114	7.374473888587366e-4	3.64840188162832e-4	0.043249877104692	3.6570204686606083	0.30096079254635144	9675	4
cg24350213	17	39943012	4.6318825959606366e-5	2.4580163592342495e-4	0.8505318552714711	1.0919396889410464	0.7790202226119802	9652	4
cg24350296	13	24144486	2.391657317070664e-4	0.0016991308413257856	0.8880613689333092	1.447042603034208	0.6945456678552647	9704	4
cg24350360	1	225997662	1.4128185785865818e-4	2.524661870670273e-4	0.5757474959081631	5.8168712454675955	0.12086782423277125	9702	4
cg24350392	17	37026147	-3.01718315931298e-4	1.334472465399413e-4	0.023761998927693845	3.1853738909783074	0.3639177095624869	9699	4
cg24350475	10	30316933	-0.0010544330011722563	0.0010073091963937791	0.2952001954340944	0.6466994975536405	0.885663201751601	9697	4
cg24350484	3	42438614	-1.22405953069396e-4	6.228355670644299e-4	0.8441952545274019	1.6494632739448207	0.6482270747949193	9704	4
cg24350612	8	73921026	2.382739950244004e-5	1.0657331413088883e-4	0.8230860410407195	3.095917983296301	0.3770716375004902	9636	4
cg24350628	3	30936426	2.4424217627853787e-4	5.40764213027984e-4	0.6515131233670721	4.479104894458716	0.21416167272976971	9705	4
cg24350771	7	18329602	-7.42033158812589e-4	5.509975194017618e-4	0.17807406582436752	2.981184875785514	0.22523917578144323	5809	3
cg24350884	17	33570047	2.937245909407955e-4	1.5071578305233388e-4	0.05131164677192268	0.2221136113235107	0.9739428452244553	9687	4
cg24350909	7	6677433	3.9618067137778517e-4	3.1949670516910644e-4	0.214969887158901	1.1637023082222335	0.5588628671325446	5809	3
cg24351003	10	88013210	-3.8014187183247944e-4	5.229789858818782e-4	0.467300750911418	5.800498161485896	0.121730287007586	9704	4
cg24351076	2	96992044	-0.0011512549565342216	5.155418530197476e-4	0.025542549535434184	2.967181984227828	0.39671279474536547	9701	4
cg24351167	6	12749567	-1.2075263730402012e-4	3.3262856523127526e-4	0.7165858668690541	1.0292158042544035	0.7941830831740967	9642	4
cg24351262	20	50108579	-6.895038459713388e-4	7.728936493794696e-4	0.3723355755598808	2.919970165891841	0.4041295008609881	9692	4
cg24351382	7	158278040	1.8471558807607694e-4	2.658478570693921e-4	0.4871700459364363	1.9862684104106507	0.5752616336577456	9693	4
cg24351410	1	58716033	-1.6639088838715606e-4	2.9781376957990676e-4	0.5763611268054987	3.4098526021249906	0.33264351326838737	9703	4
cg24351427	1	185670109	-6.097661807668598e-4	3.710633402448837e-4	0.10032210790239192	0.741294301322704	0.8634507647744516	9704	4
cg24351452	19	55798650	2.7614429727547563e-5	5.139291581390848e-4	0.9571487055961164	0.07461166683608861	0.994699356023644	9702	4
cg24351649	7	5463456	-5.6495409596014956e-5	1.84047535999743e-4	0.7588730827508214	4.258342868724789	0.2348851848961774	9682	4
cg24351658	1	42126724	-9.842945268177675e-4	4.551923863056433e-4	0.030589639889719963	0.6548602280368289	0.8837663221504818	9702	4
cg24351694	8	144655447	7.319163522126511e-4	5.918854373007155e-4	0.2162413805670432	2.5580815922089606	0.4648858201101054	9702	4
cg24351767	22	29687564	-2.127233331057521e-4	4.572159445261487e-4	0.6417467750874917	1.2617192464650306	0.7382426575449603	9701	4
cg24351901	6	29692092	-5.533329103495997e-4	9.260217099510076e-4	0.5501484245871127	3.815596265333452	0.28207722797612156	9706	4
cg24351977	2	33311428	1.41715927236121e-4	4.3310487832273824e-4	0.7435096167201563	3.4618539523134566	0.32574333982831494	9706	4
cg24352054	13	67800905	-0.0012257993337511054	7.813419136242784e-4	0.11668555767722757	6.136434517516442	0.10515780825069115	9701	4
cg24352075	11	125462730	-3.4026814526341584e-4	2.449771314875787e-4	0.1648390686886277	1.6677713807787833	0.644122562479011	9700	4
cg24352267	21	45553111	-1.0143578046933804e-4	1.8172156287684315e-4	0.576712314318808	0.22134276597143446	0.8952328893557975	5800	3
cg24352281	1	46049703	-1.800503456020296e-4	1.3256329635419215e-4	0.17439334723864092	1.2106809920674904	0.7504437250255368	9668	4
cg24352299	13	51724467	-0.0012354597552472625	5.540005715527845e-4	0.025742831958251555	2.0575868440783793	0.5605407703805079	9696	4
cg24352349	22	45597767	-1.0464167460962848e-4	3.319326451790348e-4	0.7525720549122028	0.7354649411965719	0.864832208380474	9706	4
cg24352369	2	114163184	-0.0022166080258685158	9.99881859366822e-4	0.026631981239722286	0.10080992237119496	0.9508442914924161	5798	3
cg24352393	18	45566350	-2.246541064577869e-4	3.84323553042951e-4	0.5588542323763384	3.178197367635442	0.3649582134770522	9703	4
cg24352530	4	89080423	-8.068625903471904e-4	4.581751935471604e-4	0.07823246509829922	0.5798972205957689	0.9010186254871171	9610	4
cg24352561	7	1081068	0.004752442477676463	0.004573422398396719	0.29873797016422565	0.4011662819882269	0.8182534567917616	5761	3
cg24352618	1	36273317	2.1072702424361912e-4	2.5788426214108087e-4	0.41384958223832563	4.8144119526188245	0.18590226485479397	9656	4
cg24352736	19	11040012	1.9408650128093356e-4	1.6390133640286337e-4	0.23634708924170716	0.18539985807102277	0.9799111182511532	9692	4
cg24352757	8	1818149	7.51508147566095e-4	5.645686267904625e-4	0.1831497872279333	5.733438049377487	0.12532429947972792	9700	4
cg24352805	10	99078818	1.3666784878410147e-4	1.5007719276468204e-4	0.36247962990333327	3.3850732642452463	0.335976459647383	9671	4
cg24352878	1	8772712	0.0016718307657652396	7.875960170525541e-4	0.03377892445644342	0.0020073702771348373	0.9642637870602127	4968	2
cg24352934	17	1053717	2.1097609988030388e-4	2.491662293369048e-4	0.39714657617541116	0.9748199082398432	0.8073444759241808	9690	4
cg24352938	1	200008808	6.894777364814501e-5	1.4278649648887174e-4	0.6291857660535701	3.8634087882085764	0.27659627497801514	9699	4
cg24352971	17	26578508	-9.934075315629648e-4	4.5229052886198507e-4	0.028063861046246395	4.551900807793693	0.20770731074081386	9697	4
cg24353058	8	68255883	1.2787005661232337e-4	1.653561281704963e-4	0.4393442736097011	1.4895483961325282	0.6846846475003343	9689	4
cg24353213	1	90308620	4.322935985822262e-4	3.036554349471313e-4	0.15455302331458903	5.107853497896854	0.1640678069982195	9702	4
cg24353217	12	111358188	7.350494618550141e-4	0.0011231522734995237	0.5128205215908019	0.24467345055442646	0.9700742794040422	9696	4
cg24353236	11	47270908	-6.507106222426807e-5	1.8615128388406707e-4	0.7266688562266463	4.609564085143368	0.2027231596807142	9705	4
cg24353272	1	218510204	-2.7807627922400355e-4	5.422265840592742e-4	0.6080622174392887	4.856828769712036	0.18258609286892621	9702	4
cg24353392	17	43862247	-4.0562787502083756e-4	3.6920006118175755e-4	0.2719133990773544	3.0891585107393946	0.3780819234619991	9694	4
cg24353443	3	73674166	-4.778783371819252e-4	5.672574173828617e-4	0.3995436854117342	9.624460478162117	0.022043514626842	9665	4
cg24353466	3	149530978	6.509908614381671e-5	1.448519934674824e-4	0.6531301840296347	2.575266688864533	0.46184212394858054	9697	4
cg24353489	1	70820534	-2.7051865862592694e-4	1.7854204065227442e-4	0.1297334494934762	5.263232259497565	0.15350606547918577	9706	4
cg24353706	8	42292889	1.1039929889008044e-4	3.7565285457643476e-4	0.7688446419082401	2.7434106753584384	0.4329004415744567	9698	4
cg24353740	10	118956998	-6.397430623033873e-4	6.606955049482453e-4	0.33290090889384766	4.776286464740864	0.18893086746537735	9696	4
cg24353779	10	102133219	2.434883236320872e-5	1.7473226865488537e-4	0.8891740751419447	3.149926833546183	0.36908203814494983	9703	4
cg24353833	6	30658612	-4.899797373597689e-5	2.751540298115077e-4	0.858664304011287	1.508142009685491	0.6803924377400208	9700	4
cg24354039	1	31662001	-0.0013799988382535116	6.182743345125315e-4	0.02561383800042153	1.3217330852984148	0.7239789237020795	9705	4
cg24354213	9	137719284	-7.434696370814915e-4	6.967592059686132e-4	0.28595397206888584	7.571825528875799	0.05574138515312697	9660	4
cg24354272	11	45868030	-7.428136523761602e-4	0.0011647350817108834	0.5236342777437917	1.1790845174415672	0.7580249544776474	9701	4
cg24354581	21	38079615	-1.105829828334828e-5	2.5754074650729885e-4	0.9657509146157106	2.5022762989714815	0.4748798456058563	9706	4
cg24354612	19	10384847	8.213727376237879e-4	5.110113042525866e-4	0.10797816190101855	3.816205790797122	0.2820067443739853	9691	4
cg24354624	19	40732728	4.5834952872318113e-5	6.722201008578988e-4	0.9456388111654419	2.7753061386514135	0.4275811152393812	9704	4
cg24354730	19	10815588	-3.5559237508340976e-4	5.356144592379129e-4	0.5067567832867741	0.179144114526964	0.9808837803911253	9704	4
cg24354784	6	26059952	0.0011843913057572402	0.001667775106249636	0.4776033847196834	1.0923972124753503	0.2959406738363293	1326	2
cg24354818	20	62328094	-0.0027068932432079743	0.002582208238346474	0.29450676907869733	4.684149161123058	0.19644109052865416	9705	4
cg24354901	1	202777590	1.5713812028797774e-4	2.0094968298268117e-4	0.4342278272858611	1.1760615268840915	0.7587512844882317	9672	4
cg24354924	6	33288680	1.259652481377023e-4	4.4984443363097273e-4	0.7794624850100289	1.4571570930870554	0.6921931527117654	9699	4
cg24354933	19	14049294	-2.852438218692125e-4	4.081170106025438e-4	0.4845979224972713	5.4136263076299365	0.14389696652204031	9596	4
cg24354954	17	43138489	-3.212951666558626e-4	2.920142232447537e-4	0.27121348899189296	1.3247001960039715	0.723276294157215	9689	4
cg24355006	19	1969744	1.0106633700103774e-4	4.6012367054499133e-4	0.8261434553771341	0.827922721195006	0.842777285173129	9705	4
cg24355048	14	25045028	-3.2695318335419885e-4	6.60047128920047e-4	0.6203543248227887	0.2914802335817396	0.9616227730766856	9701	4
cg24355174	11	118436523	-5.703344849954012e-5	2.0203508195455904e-4	0.7777174897861893	1.3867036144101121	0.7086544165909482	9679	4
cg24355809	17	746574	-9.500767560372802e-4	0.001237121802859128	0.44250293109177036	9.4511238263339	0.023857045971479224	9704	4
cg24355850	1	45769457	-2.6249687686158375e-4	2.6249538417389524e-4	0.3173077559235179	1.2634473660236036	0.7378306099582036	9688	4
cg24355907	6	99273157	-2.1674698030316043e-4	7.984328360539723e-4	0.786033019941451	1.7981745564408862	0.4069409141241591	5809	3
cg24356321	1	186344702	-7.232129260034432e-5	2.780057487980971e-4	0.7947533506467843	7.5597764131229015	0.056042270032852	9693	4
cg24356530	8	1501561	-8.489278529986087e-4	5.835066253945776e-4	0.145704510018335	3.1530293963025815	0.36862751811941025	9705	4
cg24356544	10	50970863	0.0014012643605101987	0.002468147435233717	0.5702119843681078	0.7910976443895321	0.8515951532376681	9701	4
cg24356687	21	33651478	8.996232634761956e-5	1.086799754188549e-4	0.4077991878272458	5.010493964822382	0.17103033541805826	9700	4
cg24356725	4	1340288	-2.0262413854882358e-4	2.1691791746686424e-4	0.35024966822774634	3.9675505869032692	0.26498946652882427	9706	4
cg24356797	19	18682387	1.777392836837576e-4	2.01978942790194e-4	0.37886517257820074	8.418259576371634	0.03811399408829568	9706	4
cg24356799	1	156571159	3.100218142201384e-5	1.5834611801217836e-4	0.8447765395526523	0.8056559544612423	0.8481137308465798	9701	4
cg24356964	1	3605979	-4.125653545140494e-4	8.887066162485995e-4	0.6424820974618181	1.2147672909567218	0.5447743289034171	5809	3
cg24356977	3	48339943	-7.092370242305406e-4	3.690702969268441e-4	0.0546453475851253	0.9279929142644968	0.8186677549497716	9700	4
cg24357026	19	36705589	5.505811614183678e-4	3.770473920894465e-4	0.1442230488981291	1.8150424196985702	0.6116670204001056	9688	4
cg24357161	17	9810114	6.113848508361636e-4	9.610225225192882e-4	0.5246580612999291	1.4439958056868119	0.6952550414595401	9687	4
cg24357276	1	114472822	2.6735588282171367e-4	2.0934799067368068e-4	0.20157105259065553	1.27376787817032	0.5289380619787535	5807	3
cg24357447	15	99091802	-4.202559315851285e-4	3.359266706803488e-4	0.21092180694855805	0.40931880631144496	0.9383107909762906	9700	4
cg24357503	17	73975484	5.660354560740734e-5	1.6430929024217167e-4	0.7304748945933472	4.321234963773397	0.22880079774310771	9706	4
cg24357619	15	37389384	-2.4544938666251615e-4	8.316212248768551e-4	0.7678826187279597	1.5772419284339516	0.6645609975655091	9705	4
cg24357714	11	67276140	1.59220542816886e-4	2.1320930529627655e-4	0.4551960931263085	6.758695166748646	0.07999990999896552	9691	4
cg24357849	19	12786565	-6.351549331473915e-5	6.855242405349256e-4	0.9261796820785189	2.574359909558424	0.4620023270555171	9704	4
cg24357890	3	11299312	0.0029075861553584073	0.0012455418525527426	0.019575070099645594	1.5238884453870984	0.4667580626469446	5711	3
cg24357935	6	168573881	-0.0029818827825061024	0.0014139056221125906	0.034947278507756106	5.365351362512689	0.06837994622015206	5621	3
cg24358066	1	78149330	-3.891105587688709e-5	1.9876759149642782e-4	0.8447967903240219	0.05543616429739889	0.9965857341844861	9695	4
cg24358246	11	122086266	-3.2836596683427936e-4	2.608021939511315e-4	0.20800816715179526	1.7257296390551136	0.631228739651835	9701	4
cg24358395	4	139580260	-8.729459558429539e-4	0.001733802642101928	0.6146223781480675	6.311298074940372	0.09740900904529902	9706	4
cg24358465	6	27100860	-2.587440989282022e-5	1.6092747353290554e-4	0.8722642763178294	0.5399583240543665	0.9100290193345275	9506	4
cg24358467	4	7812736	-4.8453712247935814e-4	6.676058339674962e-4	0.46797166550925373	2.016942667809107	0.5688976480163584	9703	4
cg24358529	1	40204662	3.3437748715770585e-4	1.835673248510584e-4	0.06852294057839575	1.0237934617838018	0.795494904132853	9668	4
cg24358599	8	126250639	1.6710714266594313e-4	7.536865345780414e-4	0.8245321033911094	0.2052048047418933	0.9767447228486232	9656	4
cg24358603	21	40984553	-1.1932001486415513e-4	3.148459773348391e-4	0.7047034554079548	4.900879876978985	0.1792007639096618	9700	4
cg24358771	15	22969348	-5.037922873237965e-4	4.1673631809725656e-4	0.22670149447978388	4.317123620396746	0.2291940729812863	9704	4
cg24358781	1	178067721	-5.253846472778494e-4	0.0011256104941144188	0.6406749705817051	2.750377476068067	0.431733943649833	9705	4
cg24358785	6	160783793	-8.718678077335048e-4	0.002075257212532386	0.6743940097221615	3.752647797217415	0.2894422379494796	9703	4
cg24358846	8	99984680	-0.0014074590485198422	0.0014870764497456658	0.34391378459127114	2.2308470839196155	0.525898042144155	9704	4
cg24358964	3	37489668	-6.743794424524339e-6	6.572664619026717e-4	0.9918135560602179	1.3158704747035694	0.5179196123123816	5805	3
cg24359048	1	59650472	4.302731760956046e-5	4.950198870587243e-4	0.9307347984552539	2.4680586273019514	0.48109127093304366	9706	4
cg24359109	1	245772794	-3.0075019709240036e-4	4.710206952421459e-4	0.5231434418043355	9.909433144497275	0.01935188447441	9706	4
cg24359188	15	40509472	0.0010588593141812005	3.7813724268148007e-4	0.005107120169608688	1.536247526732653	0.6739300397702171	9706	4
cg24359323	11	69634372	-1.2450659724816794e-4	3.443299932609387e-4	0.7176577548800772	1.8880122473496184	0.5959722329863406	9679	4
cg24359358	1	78358425	-3.026410012869994e-4	5.330355413986375e-4	0.5701919021522891	1.8074001726211693	0.6133259008272736	9696	4
cg24359392	1	235270928	2.5513473362903052e-5	5.077988910807567e-4	0.9599285359806966	4.699711674349246	0.0953829118945009	5808	3
cg24359671	11	64030212	-2.903788162776939e-4	1.0179224521097787e-4	0.004335477967402776	5.029919733507804	0.16961933878389562	9484	4
cg24359836	22	47134348	1.1384819009573128e-4	2.5970659413772216e-4	0.6611163863972107	0.508340905587814	0.9170551668865238	9704	4
cg24359868	21	30261524	-6.574512971089085e-4	7.055608472261817e-4	0.3514327887155638	0.12530651754643235	0.9886365062864327	9705	4
cg24359926	3	47138673	-9.416318290174524e-4	8.364563449386986e-4	0.26027585904287043	3.1422161558630726	0.3702137249050759	9703	4
cg24360034	11	124414205	-3.67614810175783e-4	8.952260518555832e-4	0.6813371969098596	1.6578821674122095	0.6463377822633155	9704	4
cg24360137	6	90598826	-0.0010856884610032755	0.0011947497605303676	0.36349995124106427	1.041340375035876	0.7912501921296355	9692	4
cg24360174	19	56025098	-5.228812568752691e-4	0.0011772250956007721	0.6569238645789841	0.031151644603392134	0.9985512775375147	9703	4
cg24360197	15	66662775	2.6811223211171183e-4	2.38732584740524e-4	0.26140985067320927	4.919479199382231	0.17778912117317827	9699	4
cg24360225	2	209028399	-1.8494197748079467e-4	8.587031066832025e-4	0.8294760529403189	0.8539762379270789	0.8365177376961527	9695	4
cg24360241	2	233370823	6.21858386472586e-4	0.0010079749642374907	0.5372754064916467	3.473045356050164	0.1761318039701877	5809	3
cg24360459	1	40042764	-2.603429771826713e-4	2.4829550288198784e-4	0.29439876529280795	5.164142310325007	0.16016492873704982	9705	4
cg24360513	1	249120106	-0.001350096006238239	6.554521139256964e-4	0.03941828589042857	3.3464392264836347	0.18764195752324161	5800	3
cg24360617	22	39353495	5.075097010362372e-4	3.385164862002049e-4	0.13381732313317266	5.984462595897249	0.11236860534572873	9700	4
cg24360651	19	14586317	-1.8428958106820852e-4	2.858028350351172e-4	0.519047928275949	2.5322462081430066	0.46949164823280126	9704	4
cg24360742	5	31798861	-3.441453660971949e-4	4.414071194488815e-4	0.43559384173559595	1.1468628933452143	0.7657749072394298	9706	4
cg24360745	7	105112740	-4.2800000000000005e-4	0.00214	0.8414805811217939	0	NA	1083	1
cg24360747	11	129230721	3.214576590067002e-4	8.692084441126673e-4	0.7115106180613042	2.2881487494309187	0.5147950932452008	9701	4
cg24360773	3	23987459	2.565885312014718e-4	1.8723079463498472e-4	0.17054965788544166	3.7070927239614457	0.2948793254348417	9692	4
cg24360871	7	27163929	-9.784582276870003e-4	5.293801371570958e-4	0.0645576119639451	2.1509805538239712	0.5416680946467162	9697	4
cg24360892	13	112239214	7.313926835072093e-4	6.44978102751343e-4	0.256802667839788	0.14290913420389156	0.9862321673498025	9703	4
cg24360909	15	49189538	7.507643386719735e-4	5.252842404233046e-4	0.15293138598982384	2.535083860720365	0.46898399691550735	9700	4
cg24360924	11	1594326	1.6865832174003202e-4	2.777581660148044e-4	0.5437096795409628	6.797195337045743	0.07865059230685854	9632	4
cg24360993	15	50534287	-6.459691444549333e-4	9.301532046657076e-4	0.48738370123017055	6.52238413848303	0.08878389664856912	9690	4
cg24360998	1	236666569	-0.001229727972398074	5.628701200179953e-4	0.02890751067361523	4.828822907650029	0.1847693460369042	9647	4
cg24361048	1	3652931	7.395957611260873e-4	4.855098393308276e-4	0.1276740754037728	0.7071146763054088	0.8715292432005867	9705	4
cg24361079	15	74181456	3.2860344203410497e-4	6.026327375687486e-4	0.5855611137478078	7.5877741672072805	0.05534553506365815	9704	4
cg24361086	7	123388661	-7.654535931493881e-5	1.715386795058815e-4	0.6554325699310339	4.878851400888721	0.18088624295036154	9702	4
cg24361098	2	60748951	0.0011997197895398984	0.0012875357880505738	0.35144232660522695	1.0179139872451428	0.7969174113184623	9703	4
cg24361162	1	156358116	1.0717287972955232e-4	5.01476917339417e-4	0.8307697170861964	3.3074856748619506	0.34660213636320897	9702	4
cg24361198	1	242002464	0.0026809845804037368	0.00351014979320553	0.4449979546048307	1.177019716129244	0.7585210436990417	9702	4
cg24361212	14	51298003	4.1350818177167275e-5	1.4215474836771106e-4	0.7711385517515523	2.9575960578739684	0.3982093428588146	9705	4
cg24361256	22	50637945	3.337483931643417e-4	5.363419910368348e-4	0.533765738673623	3.623021186735845	0.3051536802064727	9703	4
cg24361265	15	44068668	0.002013222683389042	0.001492163499582293	0.17727366235808856	10.090151573425663	0.01781515511009954	9683	4
cg24361291	19	16394499	1.8668495702774926e-4	1.9778506736858124e-4	0.3452320388928772	2.7143074712295276	0.4378013627254324	9706	4
cg24361350	1	6750722	-4.3009306089708023e-4	6.003932193629333e-4	0.4737738432618829	4.128991210587945	0.2478680665732144	9703	4
cg24361357	6	7141246	3.515918302089309e-4	2.0839479501178095e-4	0.0915758487487401	0.680106467561453	0.8778728316816319	9701	4
cg24361385	7	27164709	-5.360786213329883e-4	3.950442018817019e-4	0.1747782833090242	1.3685490344225606	0.7129232850574777	9704	4
cg24361391	17	39675414	-0.001080812917424992	6.88804285875008e-4	0.11662121950379833	0.7971808255699186	0.8501412232952796	9702	4
cg24361571	17	29902271	6.142880232318956e-5	3.516253335500743e-4	0.8613156883478628	3.3253951492206264	0.3441237240194789	9703	4
cg24361586	17	62744534	5.066975132717371e-4	5.379736050424464e-4	0.3462627095775479	6.1036394256031175	0.10667538248292935	9703	4
cg24361620	11	45868787	-1.4856684066649213e-4	2.001055475202591e-4	0.4578193452078319	0.714020478467408	0.8699013410979386	9701	4
cg24361761	10	25782377	-0.003289332666955023	0.002496998700143609	0.18773321706595147	0.979236834992349	0.8062758525961209	9625	4
cg24361808	22	46477834	-3.133944961000543e-4	6.360295050041161e-4	0.6221992905714071	2.2905982864808667	0.5143244181043483	9703	4
cg24361823	19	1112732	-2.1286267502181722e-4	5.429439010869752e-4	0.6950192037172498	0.10771766800170371	0.990895457547781	9704	4
cg24361849	12	133136393	2.521871919710167e-5	3.064015706461514e-4	0.9344033014900613	2.1593181585246715	0.540005810467873	9706	4
cg24361896	1	226112363	-1.511927798010782e-4	2.1098154495862096e-4	0.4736109844421604	2.16309909767735	0.539253221928167	9700	4
cg24362016	19	12406154	-9.369780639838974e-4	0.0018693625687465408	0.6162102180075202	1.9496157810581096	0.5829297111641305	9705	4
cg24362026	7	96368629	0.001346487611768082	0.001070140639370739	0.20830704942828565	0.6676956015538502	0.7161627733505151	5758	3
cg24362098	11	44332507	-8.130453656044484e-4	4.572958956470987e-4	0.07541345799061848	5.230585486171198	0.15567054316917583	9703	4
cg24362123	1	182634861	-1.6453365644370893e-4	0.0010669094856446445	0.8774400601054918	8.200321013698918	0.016570015587310333	5779	3
cg24362347	1	95461705	0.001035888151430832	7.807302740773986e-4	0.1845683985414527	2.3854546791186135	0.49634797277615794	9587	4
cg24362401	18	39535226	3.196650437907544e-4	2.7419298044440815e-4	0.24367928963606456	2.285171708710934	0.5153675645171623	9700	4
cg24362661	1	871546	-0.0026533100388666567	0.002449962860634176	0.278808375791003	2.0537535969047758	0.5613252297988615	9699	4
cg24362716	11	1219189	0.0014494222153896947	0.001628251187234228	0.37337399867953486	0.5542435154437633	0.9068225812348434	9706	4
cg24362726	4	130013618	8.368657289192876e-4	0.002203999898989782	0.7041657733245078	5.396886255314573	0.06731022463418784	5808	3
cg24362790	6	158589798	2.5575751140304834e-4	2.382657015073613e-4	0.2830858355662557	1.4437070186828582	0.6953222958453803	9700	4
cg24362812	18	11148769	-5.914943871426607e-4	4.899358075448915e-4	0.22732064856937637	8.73189681176678	0.03307623666587449	9691	4
cg24362824	2	158882454	-4.2747599999132046e-4	4.5998259745368906e-4	0.3527176727205087	2.2211561914673723	0.5277932917843732	9705	4
cg24362829	1	178455607	-9.444008687227598e-5	6.798751980783595e-4	0.8895228690986594	6.962093655492724	0.0731158409448358	9700	4
cg24362923	10	103985861	-4.611058931146257e-4	2.806784136126147e-4	0.10041886718453626	3.7935244457372876	0.2846402453580958	9694	4
cg24362960	3	144064632	8.259684193902268e-6	9.602357360780739e-4	0.9931369006796993	2.0160861043928864	0.5690746954817768	9673	4
cg24363020	3	72706849	5.789399095195071e-4	0.001804884578283981	0.7483901192395865	0.09322972770912943	0.992637317323688	9703	4
cg24363146	6	36515174	4.499062082551546e-5	1.362498394934522e-4	0.7412437239206482	2.625760676399807	0.45299125536670765	9674	4
cg24363374	3	183959853	0.0024327010713151823	0.0016132864621972373	0.13157593152279567	6.232191537460678	0.10084413853238935	9703	4
cg24363393	10	131215469	-4.7847777206748345e-4	6.256214902234875e-4	0.4443883094671213	0.30514837979266807	0.9590573188242306	9701	4
cg24363468	15	93053917	-2.2599193979600828e-4	5.694131056404444e-4	0.6914517228725822	4.750118266093917	0.19103619087274828	9704	4
cg24363811	10	38146514	3.418302641157982e-4	1.66400752164026e-4	0.03995061828680035	1.050959677508227	0.7889238088059021	9628	4
cg24363820	22	51016703	0.0016350588908392249	0.0019498408069791517	0.4017161544436892	1.9637491186630378	0.5799646987068615	9700	4
cg24363824	6	30713026	9.785793696190082e-5	7.555367156153279e-4	0.8969453401723602	2.214709820236686	0.5290568100863228	9699	4
cg24363848	1	16439898	-1.001668687729274e-4	7.182201067785748e-4	0.8890823797717067	4.2394652760708045	0.2367402455199368	9704	4
cg24363858	6	138752062	-5.530531738541656e-4	2.6189728307079497e-4	0.03471065498797623	1.66479313242329	0.6447892412777265	9693	4
cg24363955	5	32788467	-7.296802665871138e-5	4.76858949593623e-4	0.8783840409665947	2.836968839952199	0.4174502898964087	9703	4
cg24364084	3	113415646	-2.000595610051058e-4	2.238478259273491e-4	0.3714662659378812	8.626691682389714	0.03468889459015314	9579	4
cg24364143	1	33005702	1.7236659440643957e-4	1.6418362312697947e-4	0.29379151456207087	2.5776006950425114	0.46142997320655604	9655	4
cg24364282	6	114126759	-1.0205370712038503e-5	6.696567462959848e-4	0.9878409459835951	1.1385961801724267	0.7677659180902319	9698	4
cg24364398	2	86565216	0.0019492017052978154	8.293954187926928e-4	0.018765964758478033	2.8013407744744736	0.4232792492618113	9704	4
cg24364491	6	32806906	-6.098827821322713e-4	5.9552431633572e-4	0.30578302461895435	3.4757461702858454	0.32392141177406564	9702	4
cg24364518	17	40985337	1.5508684063207325e-4	9.966182311612906e-5	0.11967697303670137	5.474052933620045	0.1401988021458347	9605	4
cg24364535	11	133098499	-1.8159188770601836e-4	0.00070775586976901735	0.797507502951505	2.2972669851788625	0.5130446822539022	9682	4
cg24364564	17	38519136	1.1438137078997379e-4	1.1919958378494719e-4	0.33726733920115215	1.4184682766130225	0.7012114320757744	9677	4
cg24364574	20	47443694	4.381377605378574e-4	4.352545731794962e-4	0.3141154292208283	2.266770466436092	0.5189166758861017	9699	4
cg24364668	3	112359488	0.0010605415634539256	0.001072361643400532	0.3226741382590827	10.574716885773617	0.014262521711157846	9704	4
cg24364723	1	22838414	-2.784823530455572e-4	5.226610823732052e-4	0.5941607374333282	5.044083463041593	0.08029549742488128	5800	3
cg24364760	4	89513922	3.491055242481161e-5	1.5987351205002724e-4	0.8271458398365257	2.9917193850441546	0.3929036470126671	9705	4
cg24364827	1	149871658	3.3740520952191575e-4	9.196693213339076e-4	0.7137110214657614	2.759710023423274	0.43017538042312015	9705	4
cg24364908	17	34897161	1.8808114027001253e-4	4.950626839288011e-4	0.7040094109549901	4.1088400217726475	0.24994868222155467	9702	4
cg24364910	1	1961111	3.132428250392654e-5	5.359225047051249e-4	0.9533907650932643	0.26707872425162793	0.9660963030282805	9703	4
cg24364967	2	55450577	0.0014166991022090294	0.0012064089173530912	0.24027053197724138	2.368845584513171	0.30592270950337946	5805	3
cg24365042	1	212780517	4.0761351689746496e-4	2.825326365758938e-4	0.14910132644822327	1.1765840389152458	0.7586257293859096	9703	4
cg24365088	3	10400512	7.16429420392681e-5	9.629369563524114e-5	0.4568737579439851	1.5895050102948935	0.6617718226905335	9639	4
cg24365098	11	63594804	3.574896546933619e-5	4.504172688531237e-4	0.9367394832653217	3.5955348641949865	0.30858130574054515	9702	4
cg24365117	15	89879190	0.0019675043917368883	0.0012602057931421532	0.11846326042590288	0.2969260942980144	0.9606055586017507	9702	4
cg24365121	11	1860114	-1.0940439003945504e-4	5.134941210094029e-4	0.8312811773899869	4.586984624701231	0.20466145376553074	9702	4
cg24365215	20	61315208	-0.002021573033643031	5.64045988335482e-4	3.382980681703143e-4	4.012292611348906	0.26013980578861323	9705	4
cg24365417	2	178939184	-6.148047721613074e-4	8.674760196358379e-4	0.4784931226948018	2.1166408588951944	0.5485535473362982	9700	4
cg24365464	1	190448126	5.245472787529473e-5	5.668283808317307e-4	0.9262684101325747	2.739170763445432	0.4336116235520722	9596	4
cg24365518	3	196366618	2.259275422173611e-4	2.4369971606425542e-4	0.3538883878458202	4.30536861243247	0.11617189791273436	5809	3
cg24365572	11	44751833	-5.085225622244034e-4	4.606937443928826e-4	0.26967161032189724	1.9914413528351926	0.5741849828344123	9691	4
cg24365626	18	45567533	-1.0874994293741132e-4	4.949267161819183e-4	0.8260819180173831	2.853159339028295	0.4148235400388518	9696	4
cg24365766	4	82367672	1.7084806108776527e-4	4.547647953143024e-4	0.7071515010799945	6.007394195837438	0.11125103504377858	9706	4
cg24365811	11	882655	-0.0010244612379493633	7.307916646929872e-4	0.16095965863164183	3.682824305537093	0.29781296871083374	9706	4
cg24365837	1	10509935	0.0015973633238610297	6.821762294010435e-4	0.019202829851258048	4.865540138730931	0.18191191433135886	9706	4
cg24365846	2	55844806	-4.2330188393103433e-4	2.3821108972351464e-4	0.07556770282297222	2.5881599881289103	0.4595690358585805	9675	4
cg24365867	11	10715595	-1.9141498316380397e-4	4.0766724756976906e-4	0.6386856220314279	1.798276940350838	0.6153099646621532	9699	4
cg24365896	11	69974745	5.251427889137507e-5	6.938968514667453e-4	0.9396734986590822	2.6545104632101797	0.44801319654532545	9657	4
cg24365984	11	121031247	0.0012747932463235212	4.574356811771787e-4	0.0053227195228212785	0.6058006381042524	0.8951031753348533	9705	4
cg24366105	7	2296929	7.816502774873897e-4	4.759435444651705e-4	0.10052428082297392	1.316605853971187	0.7251936799272433	9701	4
cg24366127	3	112998777	2.473704339744454e-5	1.8877299711947553e-4	0.8957427015644656	2.358594919625516	0.5013886987547428	9689	4
cg24366131	13	113107223	-5.638602443297032e-5	0.0010143372631221774	0.9556692038760118	4.988564441994498	0.17263642974485074	9703	4
cg24366168	19	3097712	-6.473004800739209e-5	1.613294476364681e-4	0.6882515540005613	0.5718122965651742	0.9028538770144277	9705	4
cg24366211	11	68610706	3.316870126063712e-5	1.805155189334519e-4	0.8542140385289985	6.178495047149327	0.1032417245566923	9704	4
cg24366314	13	88329680	0.0022668726021282297	0.001625608563864734	0.16317382391408058	2.5063732914592403	0.4741403878922113	9702	4
cg24366425	11	8055515	2.981329127939115e-4	2.2591467601455325e-4	0.18694508396868978	3.8942585223778856	0.2731110096776577	9702	4
cg24366429	17	77207424	-0.0012418267907989592	0.0014919090228209901	0.4051976801956767	7.850786548358203	0.04919828600171523	9699	4
cg24366489	5	140052475	5.86064301691656e-4	0.00110666876124282	0.5964065109310074	2.702771236944673	0.2588813012997493	5796	3
cg24366493	4	7765033	3.874894143604594e-4	5.133162087209912e-4	0.45032417291044935	5.228742993671282	0.15579355462150532	9651	4
cg24366557	6	50787650	-6.874490112062083e-5	7.863034928644868e-4	0.9303313548995756	2.702963020474426	0.2588564779050727	5808	3
cg24366564	17	2843149	0.0023810559429726244	7.482642318529392e-4	0.001462084039025684	2.2136794687854993	0.5292589709537752	9688	4
cg24366657	11	2160932	-6.220861247627349e-4	4.50232259197463e-4	0.16706368960807938	2.65903589884409	0.4472336595316286	9701	4
cg24366665	13	31371618	-0.0013193442030875488	5.354895872413335e-4	0.013746924575705323	0.8152547163479967	0.8458149348046349	9705	4
cg24366680	13	30079782	2.0870788110822442e-4	5.453715038513603e-4	0.7019500918020793	0.6926115827937979	0.8749403884474478	9701	4
cg24366702	19	58951778	1.6435410089724942e-4	2.064299865337915e-4	0.4259311529344942	1.0493004481062531	0.7893250496895304	9704	4
cg24366913	2	61765510	5.315145552156822e-5	1.4914062107662478e-4	0.7215523853114919	5.3699522380789295	0.14662715826791	9703	4
cg24367016	1	168195398	9.131895217563091e-5	1.8722504840461082e-4	0.625727177791672	0.7768044566619074	0.8550066730021053	9667	4
cg24367314	16	53536580	1.2312976739755767e-4	1.3704421601435743e-4	0.3689363906126965	0.793469905982451	0.8510282998983161	9705	4
cg24367316	1	70671693	-1.4411817773513536e-4	2.1420058900074515e-4	0.5010625922120037	5.696741272820591	0.12733356498953777	9699	4
cg24367431	1	24828968	-2.749985625049756e-5	1.1442183524517944e-4	0.8100686366790248	4.346244995262565	0.2264217814127654	9630	4
cg24367568	19	49837281	1.0601541709414416e-4	1.6843925168804016e-4	0.5290881813328854	2.599466533090845	0.4575830781933351	9704	4
cg24367628	1	178062811	5.570138914390246e-4	3.7764617892492e-4	0.14022266880053752	1.4430595379411746	0.695473095746934	9682	4
cg24367777	10	6828769	-3.814529705581265e-5	0.0011081516313694259	0.9725402794567078	0.7844573512273016	0.8531809034070695	9531	4
cg24367840	2	162197869	-4.8513453552986624e-4	5.24176772588395e-4	0.35469702368661243	5.595288799365277	0.1330490848800009	9686	4
cg24367850	1	27217401	4.277617004151702e-4	4.056496971955264e-4	0.291649441603792	0.9991631589827583	0.6067844976815672	5804	3
cg24367957	1	161931993	-4.7309853200356444e-4	0.002200832967673807	0.8297958560119288	1.5139266455042106	0.6790598181198446	9671	4
cg24367967	2	233750055	-2.444695915448477e-4	5.600784092683536e-4	0.6624800010593952	0.7588386827273592	0.8592847736229126	9701	4
cg24368031	17	60726097	7.774350078562665e-4	8.060130586453562e-4	0.3347732920521358	1.033968466482114	0.7930333595658835	9687	4
cg24368101	12	56435669	5.514757602260746e-5	1.858466968361909e-4	0.7666673693721717	4.054680751338047	0.255619812048297	9703	4
cg24368167	3	38179936	-1.9242495777950402e-4	1.6139271707288135e-4	0.23315232625336021	1.9269668043661994	0.5877025071977164	9698	4
cg24368226	15	100731456	-7.084398235888981e-4	0.0014592417937173573	0.6273324372374305	1.9216268386086417	0.5888315977767581	9705	4
cg24368316	5	54831119	-6.625093340559415e-5	1.6010486079239618e-4	0.6790226791024508	2.6983828541563173	0.44050218131358276	9706	4
cg24368383	1	1565856	0.0016017703911166401	6.312959352311971e-4	0.011171966381906321	0.7203063333873331	0.8684176183428785	9648	4
cg24368400	2	122210472	-2.8498843604898914e-4	5.72471198862329e-4	0.6186099035394746	0.34760046133139766	0.9508409984358359	9697	4
cg24368408	2	27361313	7.971493242161582e-5	3.859118690530556e-4	0.836351525027112	6.5547952143096655	0.0875263849485371	9698	4
cg24368491	15	25230868	-4.7305477335690346e-4	0.0014285181018797207	0.7405306548030057	1.6507226776188515	0.6479442509068437	9704	4
cg24368588	20	61903974	1.3771404658389263e-4	2.203696011562678e-4	0.5320215534500445	5.355108165571798	0.1475662109576243	9688	4
cg24368702	7	762576	0.0010856873511453282	5.968107322265214e-4	0.06888877667777278	0.08124198336664831	0.9939892412376524	9699	4
cg24368848	19	58545160	-3.250671057454043e-4	8.62662255778271e-4	0.7063084841200346	6.820935734447282	0.07782953445491804	9698	4
cg24368861	15	63132785	-5.683727475965934e-4	4.286575518687268e-4	0.1848606902428078	1.6100227410482995	0.6571193717450966	9704	4
cg24368865	19	51538134	-0.0012974187436378063	0.0016634558471188253	0.43541805722199084	3.747794682106647	0.2900171599787842	9704	4
cg24368876	1	170899285	0.002500822671602011	0.0012810225065450576	0.050913488265901294	4.5575724434728695	0.20721208682547138	9698	4
cg24368899	1	23191470	7.422436282999061e-5	3.4269244305872807e-4	0.8285265000376991	3.907454750823027	0.2716323100555493	9674	4
cg24368902	10	43250063	-1.797711924272574e-4	4.2521709127124564e-4	0.67245936644235	1.9451918240914328	0.5838599095422979	9699	4
cg24368962	11	111570978	0.0015612821938276605	4.414165785668763e-4	4.047282868025514e-4	2.067679223458358	0.55847909895763	9704	4
cg24369185	6	41341601	-0.0011845347601108535	4.97577233619337e-4	0.017284242912503984	0.5379697230467884	0.9104738584294284	9706	4
cg24369271	19	2115524	-3.3195008147780407e-4	5.396300760585245e-4	0.5384597758205023	1.622942622021616	0.6541989949830407	9704	4
cg24369310	18	33485081	-2.638988070254191e-4	4.8307412820347047e-4	0.5848662654430498	0.8521903108623103	0.8369472986318315	9704	4
cg24369466	6	31843146	-4.75444939746054e-4	4.060839100329152e-4	0.24167729880608688	0.9550369311501923	0.8121298282413137	9701	4
cg24369728	10	77472158	8.829047786442503e-5	0.00142688207470384	0.9506611767956153	5.820942650048401	0.12065426640691254	9690	4
cg24369746	11	36398236	-1.4939960679707462e-4	1.7204395532147986e-4	0.38518609541472826	1.246601125918579	0.7418504843277768	9568	4
cg24369856	6	83777385	1.0485971745899096e-4	1.5672364679424278e-4	0.5034482736124914	4.029190465489389	0.2583292899066385	9679	4
cg24369989	15	78933807	-1.5375255633376852e-4	9.509840147432056e-4	0.8715599577179094	4.410434503483056	0.22041981446035458	9701	4
cg24370357	3	138522351	5.920123994724147e-4	4.931222550319696e-4	0.22993015385277588	5.633168725893458	0.13088709362364653	9704	4
cg24370375	1	39624920	9.134511756689694e-4	6.803036844758362e-4	0.17936560232282373	2.266945203337701	0.5188828876971532	9702	4
cg24370475	11	69518003	1.5200375474748053e-4	4.620069447313813e-4	0.7421500111812641	2.210746920513685	0.5298346663133209	9702	4
cg24370613	15	74092387	3.0701377489473326e-4	4.222130797235772e-4	0.46713184652063383	4.081317632763927	0.25281611871289256	9698	4
cg24370698	1	64058614	0.0015509473894736543	9.171224740050842e-4	0.09081737755813919	0.6797916184489442	0.8779465544546041	9702	4
cg24370755	3	134370046	-4.000828440954913e-4	2.498086558890257e-4	0.10925356820882562	1.2037705951800821	0.7521001099515106	9673	4
cg24370881	4	10112059	3.3217508956809733e-4	7.609634543153343e-4	0.6624601374826125	4.392548923066904	0.22207727035923602	9702	4
cg24370974	6	31721356	-4.862944154671577e-4	3.7943631236097566e-4	0.19997482567437316	1.7096696306176968	0.634786159492125	9705	4
cg24371033	2	241807924	-7.397124219239364e-5	4.392121243615975e-4	0.8662544222023612	1.3111294916860583	0.726491980236922	9698	4
cg24371075	17	8533391	3.2315963659456623e-4	2.7511669232473834e-4	0.2401437703237281	3.0777811597332576	0.3797876297546921	9702	4
cg24371114	4	24913973	-0.0010038753247219635	0.0017472713491743944	0.56560319808393	5.652727011493006	0.12978391872662573	9390	4
cg24371152	4	159592377	-1.2126978814699482e-4	1.6460260915732413e-4	0.4612787701236085	0.9040798885285631	0.8244431279950225	9697	4
cg24371155	13	109741030	-8.951267576221472e-4	5.656445473487572e-4	0.11353778650883216	0.9036578263215388	0.8245450027582669	9546	4
cg24371157	10	112631335	-1.2386578664303583e-4	1.2806361272803168e-4	0.3334336791953049	1.6564476457552058	0.6466594824006516	9695	4
cg24371217	3	156402033	2.887613613523128e-4	6.458674534406965e-4	0.6548095406144739	0.6457321539128428	0.8858877737682764	9668	4
cg24371225	5	43192392	5.5037734593749594e-5	1.8939023256293557e-4	0.7713534919010938	2.4417997945307244	0.4859010366842829	9686	4
cg24371251	2	180728398	-9.612315979736143e-4	6.328556963477777e-4	0.1287928083691395	2.2018674467062564	0.5315806361167159	9704	4
cg24371377	13	114881441	-1.7071582895280874e-5	4.681976036902647e-4	0.9709137024865068	2.7504442959013864	0.4317227680689127	9705	4
cg24371383	10	95256104	1.399181025168129e-5	2.333390896455741e-4	0.9521847674295167	2.690646088741414	0.4418192347755209	9703	4
cg24371425	1	11561497	0.002269997963454667	0.0021294103424915967	0.2864137625163002	3.435432363284943	0.32923338334925506	9693	4
cg24371534	1	3384929	-1.8660772980050612e-4	3.751029803404408e-4	0.6188477854938385	3.3256582829898957	0.3440874255826987	9552	4
cg24371536	6	79943342	7.919121280330401e-5	1.877625972682475e-4	0.6731984173069994	3.35513029974101	0.34004294636538024	9705	4
cg24371574	1	230428167	-4.1389317121624764e-4	9.514676244578202e-4	0.6635588002691175	1.152078357903262	0.7645193184080352	9701	4
cg24371848	3	196599174	-3.8825045233808624e-4	3.5824131615557424e-4	0.27846770455104436	5.779635036967708	0.12283776585165682	9704	4
cg24371906	1	212719743	-3.2259529711657795e-5	8.504969283925083e-4	0.9697433238272111	2.5036359360512948	0.4746343466389648	9657	4
cg24371910	10	13043933	-1.1600936557484715e-4	3.4883863733256923e-4	0.7394673325133945	4.1556903354492025	0.2451357336577949	9705	4
cg24371954	13	111128102	0.003125387677889773	0.0017715033988147458	0.07768868141895643	7.779131614349193	0.050803894360671925	9703	4
cg24371990	18	44770781	-3.2618084047519153e-4	0.0025207084643843283	0.897040781938384	0.42186874622164106	0.9356887809630834	9662	4
cg24372043	1	109102573	-6.947418541846973e-4	2.6278921535325664e-4	0.008199976660708996	8.714852471037002	0.012811318569836885	5800	3
cg24372256	21	43528868	-0.0033041942242396207	0.0030087630162580915	0.2721214205876909	0.7027716151747004	0.8725518443266586	9699	4
cg24372325	19	18682484	-1.164936456097079e-4	1.274922445710704e-4	0.36085808911176154	3.4397932361104164	0.328655095775658	9593	4
cg24372558	4	105412467	-1.3328075604640194e-5	3.6674878126389474e-4	0.9710103318303767	0.06617377865963597	0.9674544944642504	5808	3
cg24372565	18	71815078	3.4109461191687065e-4	1.6855486047288488e-4	0.04300705101164906	2.212652258315907	0.5294605723905481	9705	4
cg24372586	6	30520094	-8.242232392862555e-5	4.0683786049133146e-4	0.8394535051638301	3.7218517422369337	0.2931078746917894	9702	4
cg24372629	19	19228094	4.4308653889923506e-4	4.194664137750282e-4	0.2908266399420175	0.161479932491825	0.9835542005889077	9706	4
cg24372829	4	154702806	4.4004912669813205e-4	3.979955784359264e-4	0.2688722565010348	6.98683139304169	0.07231868729418107	9700	4
cg24373253	1	99469634	-2.724110262941663e-4	0.0016918344619523999	0.8720814466524853	1.2516189555368773	0.7406524055214618	9686	4
cg24373540	1	176919570	0.0021178769646273553	0.0010747569428995593	0.04877380781534713	1.6451064819271384	0.6492060187603937	9702	4
cg24373608	3	103645997	-7.850981714096678e-4	8.192518434889382e-4	0.33790588601926563	0.9949476602107471	0.8024744726134247	9706	4
cg24373760	12	71834237	1.250692453557426e-4	1.4576063478375853e-4	0.39086738270599225	6.856081316664263	0.0766292005319131	9702	4
cg24373865	1	44716226	5.519790593924019e-4	5.514459460667431e-4	0.31684288102143005	6.645428281469145e-4	0.9996677837819593	5808	3
cg24374013	3	10453037	6.671659603440247e-4	5.719960125541483e-4	0.2434599570710355	5.056752949629799	0.16768827318860666	9701	4
cg24374090	3	196467307	4.4866096294991295e-5	1.4856390183190917e-4	0.762653099759629	1.6010442217692895	0.6591530726030985	9702	4
cg24374159	10	45496476	-1.2840488742173759e-5	1.3414889144329294e-4	0.923744395699543	3.2535766891613433	0.35415634415395525	9631	4
cg24374161	11	46582058	-3.057533267248947e-4	2.970571295549351e-4	0.30335070529568803	0.8503894338642871	0.8373803880405557	9680	4
cg24374462	1	46016349	2.6617512311768118e-5	1.78351688351307e-4	0.8813629026707218	4.53076804067462	0.1037901693509214	5809	3
cg24374505	17	10437854	-8.596998168388148e-4	9.427476000655035e-4	0.36181673754826876	2.7570006721657347	0.4306273729325073	9643	4
cg24374538	19	54704434	-6.568421093456639e-4	4.824167188315652e-4	0.17333495216542358	5.231299719244026	0.1556228830364729	9703	4
cg24374738	2	219858146	-1.1511029589996532e-4	4.88888021234558e-4	0.8138569244199991	0.04981359051095236	0.9970868711792852	9686	4
cg24374857	1	41158439	5.6336614656172406e-5	2.3480486258267426e-4	0.8103849064560074	1.885101802975548	0.5965931644569035	9705	4
cg24374861	15	74422933	-1.3527053386152164e-4	2.148003292387404e-4	0.528858082798582	5.1360538380819545	0.16210143272120958	9663	4
cg24374950	3	195491863	2.37801230174588e-4	4.0108028934815487e-4	0.5532468655169156	1.4162326319045733	0.7017341624235417	9703	4
cg24374996	15	91478185	1.1973560303539389e-5	1.38913264710893e-4	0.9313117976033461	5.652808948140411	0.12977931578078108	9705	4
cg24375007	10	43725612	3.6151544715265996e-5	6.304771686180484e-4	0.954274377743106	6.000005045779439	0.1116099796068348	9703	4
cg24375085	19	49804625	4.00380411961452e-4	2.4707239404539883e-4	0.10512526406564891	1.1188934286250796	0.7725152035590999	9701	4
cg24375209	6	31801042	-0.0013093520979935312	8.993629940380368e-4	0.14542963757427613	2.1404659847088148	0.5437696964815455	9702	4
cg24375211	17	77955492	-1.5705566276334084e-4	3.894244951045291e-4	0.6867260988704831	0.4919898247154919	0.9206476550726065	9704	4
cg24375215	17	72462559	-0.0010895131374427205	7.876493994527146e-4	0.16658934971108239	1.8568541064095128	0.602641675243705	9705	4
cg24375218	18	46461399	0.0016108858187536782	9.122959272629865e-4	0.07743793179876421	3.5102224205813797	0.17288801429623404	5713	3
cg24375221	3	121904275	-2.633034577896629e-4	4.945971751192415e-4	0.5944770956782122	3.136160384817259	0.3711046109705508	9702	4
cg24375244	15	101926703	-3.962901775744221e-4	4.9528011772253e-4	0.42363349634532216	0.8367654919593722	0.8406544921389643	9600	4
cg24375287	13	50366190	1.369496084339043e-4	1.5492780690953522e-4	0.37671911534878294	1.4071132114762779	0.7038682052001148	9682	4
cg24375364	7	2755000	-0.0011459968845339774	0.0015695626668792014	0.4653060155650969	0.31169018432790746	0.9578150862966415	9702	4
cg24375399	17	40825798	2.3237408066295872e-4	3.6317953056077277e-4	0.5222814765978108	2.417190061382822	0.490442720209826	9700	4
cg24375409	1	38200920	3.641844635603697e-4	0.0021186298523974967	0.8635191182255886	0.6649239863391205	0.8814214941170729	9692	4
cg24375465	6	121767882	-8.167681110672998e-4	6.464485322674888e-4	0.20642044140471613	0.900058662472019	0.825413652411991	9698	4
cg24375470	2	68066948	8.819582194824467e-4	4.3611542978916394e-4	0.04314489851734628	5.696463897665597	0.12734886825285618	9705	4
cg24375476	8	64081712	-1.4150099328704248e-4	2.2901106045212943e-4	0.5366554820106328	2.6182204468795125	0.4543042174999945	9701	4
cg24375626	1	182098716	5.825043787028697e-4	5.100475745278082e-4	0.253429532247918	1.3390563219958123	0.7198803158354388	9704	4
cg24375627	1	153509284	0.0019831418662826865	5.86672958736349e-4	7.240169200722458e-4	0.2679860067753437	0.965932528338711	9702	4
cg24375646	19	39395882	8.632177271020322e-6	5.230443399026045e-4	0.9868325344571393	3.97224317897715	0.2644770060597606	9706	4
cg24375736	3	183638987	5.12970589749417e-5	6.353017360565497e-4	0.9356452241248757	0.8107825144171927	0.8468862979365885	9705	4
cg24375748	4	81392619	-0.0011486177731057144	9.629419797917562e-4	0.2329393382767533	0.04769041723260832	0.9764368420704934	5771	3
cg24375835	19	2195619	1.6819276908226535e-4	4.1697944402080796e-4	0.6866835132757518	6.1702478260571745	0.10361477413817341	9705	4
cg24375895	1	247374146	-4.584083507779805e-5	3.365988859866937e-4	0.8916724124645325	3.263896109957706	0.35269932746496663	9696	4
cg24375938	17	13505799	2.1158660116740353e-4	5.618385015182959e-4	0.7064732405781352	4.533630812596443	0.20931004080430332	9706	4
cg24376021	19	42580165	4.717441115173357e-5	1.4832607942634864e-4	0.7504505816069271	3.8089944640853988	0.28284165572177783	9635	4
cg24376022	2	3215598	5.344774720909386e-4	3.599613921863433e-4	0.1375918085370871	1.1140006486710385	0.7736953917006746	9704	4
cg24376212	10	134587180	2.5026905915422935e-7	3.9933042962471453e-4	0.9994999484375349	1.708280436231603	0.6350944369199074	9703	4
cg24376214	19	38918135	3.2063440823746627e-4	8.621232944296223e-4	0.7099580165787596	2.2789223706294415	0.5165708430025062	9687	4
cg24376266	21	42688650	-8.994732874364939e-4	5.984634613803481e-4	0.13284649637857124	2.349938976809214	0.3088284023915279	5804	3
cg24376295	3	188665276	9.675979660419826e-4	6.944065197505149e-4	0.16349367720831914	4.834700638849258	0.1843091224313572	9702	4
cg24376337	11	56430801	-2.974746493129786e-4	8.351171486260469e-4	0.721685482684149	5.602319072069461	0.1326452859383117	9657	4
cg24376339	2	192155833	0.001436920095128885	8.250055341049317e-4	0.0815592641197534	2.427544110435615	0.48852789147969744	9681	4
cg24376434	1	170634859	2.6001232855772834e-4	6.965902296651728e-4	0.7089516754967116	5.143668411993353	0.16157429407981286	9706	4
cg24376548	1	207588998	4.072174590340533e-4	3.261008431135609e-4	0.21175761380296773	5.647225966385711	0.13009330559057852	9636	4
cg24376636	17	3828008	-3.6865262919324207e-4	3.22623986473083e-4	0.2531757863648706	4.488486733285378	0.10600771901314138	5807	3
cg24376689	6	32016336	0.0012140140629224555	0.0013645059256420292	0.37362182151649564	10.049167191908817	0.018152786723465417	9696	4
cg24376776	10	101297245	1.8634929301331775e-4	4.7530862208226176e-4	0.695014200912563	6.968647693517225	0.07290381927557005	9705	4
cg24376793	1	202545589	0.0015856749857579388	5.816854580813368e-4	0.006410685576486759	7.170027777063802	0.0666714003444699	9701	4
cg24376802	11	2485050	-2.7885808032236475e-4	3.490189797973937e-4	0.4243038434471253	1.3304412807979826	0.7219174977819672	9702	4
cg24376891	21	45760359	0.0010761426198452823	7.327382263668377e-4	0.14192529256703273	2.4832798979940605	0.4783203599885348	9706	4
cg24376955	10	43637359	-5.642035964998513e-4	5.817433314856951e-4	0.33212141457949357	1.4590017107098319	0.6917645162864126	9694	4
cg24377070	3	128182041	-7.480724520435831e-5	4.455419162219062e-4	0.8666606126223712	2.239115972998592	0.5242848945705343	9684	4
cg24377133	8	144170375	0.0012423995769094054	0.001939303555712847	0.5217552152716294	1.914360786975643	0.5903702660775366	9705	4
cg24377150	1	2179933	6.822676363714594e-4	4.049027176780291e-4	0.09198544711763584	1.3304954982106674	0.7219046702355485	9704	4
cg24377179	3	55523815	-2.6638684103237476e-5	4.95727867798967e-4	0.9571450963239675	9.67186180253357	0.021571604613853067	9705	4
cg24377285	19	38943724	0.002044340270672883	0.0021888043820306327	0.35030460522198514	1.5735509359626991	0.6654017248148807	9704	4
cg24377329	11	118901748	3.122551474367148e-4	1.8887175847771896e-4	0.09827685704455769	3.289778346647904	0.34906784425764603	9693	4
cg24377330	3	149375961	1.6273262095445958e-4	2.6399515820790093e-4	0.537615543356401	1.9077221748061044	0.5917784032773097	9688	4
cg24377437	6	142047924	-8.07339709311289e-4	0.0010488268826668837	0.4414452535240588	4.570205612380149	0.2061129433986587	9704	4
cg24377495	19	6660075	-0.0026588994275340613	0.0016968633406390225	0.1171264596530952	2.3782917809593522	0.4976883929641715	9704	4
cg24377562	22	30163270	2.9187023463740327e-5	1.496127146721771e-4	0.8453273103401175	1.1544897426247234	0.7639389386928945	9706	4
cg24377590	6	147525648	-2.6937706601903e-4	1.9138212636869131e-4	0.1592687679827606	0.6461031108048504	0.8858016619329456	9699	4
cg24377657	11	27723245	-2.231945372130986e-4	3.863355482722973e-4	0.5634518382694335	3.8191948146746064	0.2816613324742264	9528	4
cg24377694	20	1975372	5.017445456085316e-5	2.4278237045224078e-4	0.8362720208960214	0.8005764003712131	0.8493291610522766	9635	4
cg24377826	10	126376113	-1.2393609882389872e-4	4.7646632598622975e-4	0.7947749699025928	0.9732797634071733	0.8077170820242773	9695	4
cg24378048	11	9685442	-7.031178295210876e-5	1.5016105450746834e-4	0.6396112046439812	8.076165864567972	0.044463536358320975	9702	4
cg24378095	6	30295029	4.930269069602517e-5	1.4448637656818583e-4	0.732932501334844	0.34628310418717256	0.9511012565905436	9635	4
cg24378136	6	30042204	6.453170361464904e-4	6.508103599523524e-4	0.3214125731486585	1.2522275442553594	0.7405071371278412	9700	4
cg24378227	6	1396771	-7.820837545427653e-4	9.366761748848752e-4	0.403742264848525	4.414635510462783	0.22003216624577482	9704	4
cg24378250	11	6632529	-6.299489214896784e-4	5.633396676403636e-4	0.26346452634894546	0.44297095551244786	0.9312294064523161	9704	4
cg24378253	1	1017383	7.164571452541014e-5	1.5121162506966842e-4	0.6356347687844317	1.695815396437989	0.6378645292930705	9694	4
cg24378392	7	143599357	1.3515252915650356e-5	2.6929984779307557e-4	0.959973662601259	1.7004920408891087	0.6368244092322106	9678	4
cg24378421	8	11141365	-0.0018574376676158545	0.001917794640446894	0.3327807785571456	0.5379029204503881	0.9104887952255982	9689	4
cg24378439	18	76465650	-6.363757287985005e-4	6.795086566366116e-4	0.34900379206026055	8.253726476049136	0.041048908554069154	9706	4
cg24378470	17	9478950	-1.1811509044340765e-4	1.67773813696995e-4	0.4814241412940241	1.1815255087179848	0.7574385822348166	9702	4
cg24378559	7	156889254	0.0038607019362975827	0.0024344088328947465	0.11276451515085299	2.191697148762534	0.33425584562195554	5809	3
cg24378597	1	179263242	-3.951736111655517e-5	2.4044339199666117e-4	0.8694540194465876	0.8875574404944804	0.8284293997388914	9496	4
cg24378692	3	145878963	2.0318868332759788e-4	4.643752725307104e-4	0.6617105203082208	2.2363668541396486	0.5248208012320164	9673	4
cg24378791	1	1423784	3.976102277827171e-4	4.2911395255471816e-4	0.3541424380466949	0.7669006839920789	0.8573664491077838	9702	4
cg24378940	4	7742291	-0.0023950390630487857	0.001109739568571819	0.030912346607333715	1.196418729054933	0.753863375939673	9705	4
cg24378945	11	105947912	-2.1641628974735443e-4	2.1243946535449203e-4	0.30833600961353075	1.5337329849746877	0.6745069427865815	9699	4
cg24378951	15	101690195	-1.8834404532681528e-4	4.726879401950913e-4	0.6902961135614312	0.8102786717491562	0.8470069640235306	9705	4
cg24379122	1	43290402	-1.8761060307796599e-4	3.8618915128014255e-4	0.6271091333379363	0.8440871639641384	0.8388954622312318	9705	4
cg24379252	1	18967409	2.0315032719323017e-4	3.074297241486957e-4	0.508738985814523	2.206158734375891	0.5307363115839959	9692	4
cg24379315	8	9413445	-2.2422774232237378e-4	1.5658862701873984e-4	0.15215692884816104	3.914701670629043	0.270823340776132	9664	4
cg24379332	19	10627706	-2.9175961934856326e-4	0.0012249051091366625	0.8117340674875831	0.053734143795499845	0.9967401011054803	9703	4
cg24379599	1	186369020	0.003491	0.001778	0.049594829530265484	0	NA	1088	1
cg24379742	3	194397111	-5.83030970620734e-4	6.953525632926644e-4	0.4017678337710459	0.9200300720103985	0.8205915980424394	9705	4
cg24379915	8	29202958	-1.081965111168451e-4	5.797905618201886e-4	0.8519639988923308	8.603859814181886	0.03504889626910334	9679	4
cg24380053	3	13028632	-1.331754773962184e-4	4.6847568246663837e-4	0.7762003748168484	1.9852584261170034	0.5754720044246528	9706	4
cg24380059	20	56196288	1.2414222909449028e-4	2.280239203464543e-4	0.586148122070491	1.358749812470072	0.7152318382230088	9705	4
cg24380168	7	45040141	2.8414280373869065e-4	2.0180535309770808e-4	0.1591297984626863	3.464590325321149	0.3253837590920131	9588	4
cg24380380	11	68114997	-2.4897488691797256e-4	4.897518867375908e-4	0.6111942880977708	4.409486347586864	0.22050739274304096	9704	4
cg24380408	20	35869089	-3.764038821662174e-4	7.347653062881196e-4	0.6084566690340777	1.1288316521934094	0.5686922649208863	5806	3
cg24380489	17	79793082	0.002533655933966101	7.379034969991345e-4	5.956507783795609e-4	10.530741621742395	0.014553802531629332	9701	4
cg24380653	13	31308509	3.769430820626608e-4	4.914780345932437e-4	0.44310640076506963	0.21377510196845345	0.9753354763250082	9705	4
cg24381155	10	103289745	5.014107136556349e-5	9.25817133576112e-4	0.9568087086618222	3.8507482176530687	0.27803818754876175	9700	4
cg24381412	15	45996787	3.1421896549046124e-4	3.1722898172147193e-4	0.3219241541123101	1.0361995496470051	0.7924936651234594	9658	4
cg24381587	1	158736312	4.968059523555812e-4	4.347921905380215e-4	0.2531928636866081	2.1462737349988013	0.5426081417285498	9704	4
cg24381682	7	45961419	3.645581797415339e-4	3.8430986349253675e-4	0.3428216507313137	2.189643884011956	0.5339910826996624	9695	4
cg24381933	10	103348238	1.3745920621246633e-4	2.6423231033073354e-4	0.6029095251992733	4.885443211181334	0.1803803303503354	9687	4
cg24381960	20	61695150	1.927997910716948e-4	5.439057047719899e-4	0.7229845670114904	2.989081281671267	0.3933116932395669	9704	4
cg24382063	15	90026333	-2.736063735910289e-4	7.004142401358631e-4	0.6960669908864776	3.518281497624563	0.31839880083003164	9700	4
cg24382070	8	22013694	-8.313897303991938e-5	7.456374584926414e-4	0.9112194440340647	2.034180316510278	0.5653428460850902	9699	4
cg24382178	4	2066397	-0.0011825422527408744	4.782374921319158e-4	0.013409320102797787	2.4602772948587885	0.48251265656728076	9693	4
cg24382249	15	66947171	9.99734261563219e-4	0.0026896440658196736	0.7101180072817403	0.4586034141108865	0.9278872505862965	9704	4
cg24382276	15	82204026	0.0011333877847753767	4.940883542955875e-4	0.021796416821721874	3.2202175190049744	0.35890212762349716	9704	4
cg24382417	10	22767345	-1.8289024462952474e-5	8.975744153947077e-4	0.9837433862857112	1.940221176215867	0.5849062506107944	9671	4
cg24382521	5	40908228	0.0014170834838443586	0.0012202940977374965	0.24553459527188803	0.19003682999953847	0.9093561885200419	5803	3
cg24382527	10	135090367	1.2720275853912532e-4	3.003900920601125e-4	0.6719607205422634	2.4899438776275153	0.47711119148600556	9684	4
cg24382680	15	80351977	-9.107620534136057e-5	1.0779863707559599e-4	0.3981815051127555	8.096340174611079	0.04406204496051352	9649	4
cg24382686	17	35053756	3.713187581742809e-4	5.954988521638025e-4	0.5329281764133589	1.5741480805047965	0.6652656699564086	9704	4
cg24382712	10	119802739	1.0384177170351749e-4	4.805155178295611e-4	0.8289059579676681	5.07026185890514	0.16672393385668782	9704	4
cg24382801	6	37665291	-7.497564591213894e-5	2.1233552145408235e-4	0.724013567198563	3.8369932119207615	0.27961242289715244	9697	4
cg24382823	9	129387040	0.0012587099314007016	0.0010669041288149583	0.2380885544711865	1.4157302476556384	0.701851651745367	9693	4
cg24382918	3	141634157	-5.721779585985759e-6	4.945976857679178e-4	0.9907698359801324	3.1741745191007316	0.365542595317918	9704	4
cg24383018	7	1989451	1.0237053973199694e-4	3.2010071599738603e-4	0.7491144275819884	0.8181214932337525	0.8451278815571217	9689	4
cg24383056	17	48071706	9.943445268020029e-7	3.621587901406445e-4	0.9978093279222565	3.5750806251326788	0.31115417440660864	9621	4
cg24383305	8	141929688	0.003207	0.00234	0.1705268761325851	0	NA	1088	1
cg24383329	3	53228322	1.5916403026674419e-4	3.7345315566429454e-4	0.6699654433430777	0.3389923377683307	0.9525357375547787	9704	4
cg24383418	3	27770852	-4.943287097534161e-4	9.505791769409357e-4	0.6030433839818264	1.9822985852901995	0.5760888166498014	9704	4
cg24383467	11	11893602	-6.89272265234284e-5	0.001305634294696167	0.9578975253311294	2.1011757645906965	0.5516749347796401	9693	4
cg24383480	3	47466266	-6.175841517884043e-4	5.418690521729409e-4	0.2543990069482407	0.8605027733398032	0.8349473888468193	9706	4
cg24383498	10	127464573	-5.123286169040561e-4	9.083992888487762e-4	0.5727605616780123	2.800165451479005	0.42347268152035245	9699	4
cg24383507	10	103600846	0.0018388412026045318	0.0010828779552058468	0.08948781842543704	4.998099115430579	0.17193638933295258	9681	4
cg24383528	10	127541906	3.810952206423849e-4	7.952579731492086e-4	0.6317895563418927	2.459915287078009	0.4825788631088118	9679	4
cg24383902	14	73359793	2.2621037798648588e-4	2.091987654334645e-4	0.2795557101437355	3.5381537886834207	0.31584731246336445	9700	4
cg24384034	11	70858463	-0.001052582550033874	5.712790642257319e-4	0.06540182289285569	0.6032954321526097	0.8956775467610752	9702	4
cg24384057	3	28040759	3.5563243613846225e-4	6.867440581164316e-4	0.6045608715836983	2.969058861178211	0.3964203340770788	9701	4
cg24384120	10	7594027	1.2158553425936668e-4	4.386975259080279e-4	0.7816640291716088	1.9184154894676264	0.5895113071921929	9698	4
cg24384195	7	106505370	-5.329230467904159e-4	4.1542487131647385e-4	0.19954863909034587	6.020786992150571	0.11060326083514216	9689	4
cg24384212	20	31482267	1.707532386165312e-4	6.684009329136879e-4	0.7983637484160202	0.5746980219028935	0.9021994547594712	9704	4
cg24384244	3	42947690	-2.3486841033265934e-5	3.359173310504771e-4	0.9442585161562466	3.7734207277020624	0.28699291986604425	9650	4
cg24384331	8	142183860	-7.060930962785976e-4	3.8858351496497427e-4	0.06920259417964959	3.8763331908511414	0.2751312760892755	9705	4
cg24384437	15	57724857	1.3586053915971618e-4	5.462824749558156e-4	0.8035927247357073	2.5992471542241167	0.4576215457533262	9706	4
cg24384472	8	113703176	2.16e-4	0.001921	0.9104734018492215	0	NA	1088	1
cg24384519	7	31125198	-1.5006945865299255e-4	5.822691122661261e-4	0.7966136472811924	1.9650097597611809	0.5797007286659243	9704	4
cg24384632	7	29873786	-8.246059759710499e-4	4.441483508874514e-4	0.06336803659743137	3.91755815486449	0.27050507227959436	9702	4
cg24384676	14	37641964	1.5691896609231143e-4	4.96640380904055e-4	0.7520321489914025	3.4534794667669377	0.32684598832212347	9701	4
cg24384816	20	35972312	-5.078498543801703e-4	8.42617564963227e-4	0.546704927180991	9.695033352347192	0.021344540695503133	9703	4
cg24384879	11	47788928	3.726330443322791e-5	9.71463595548165e-5	0.7012904996363534	1.774625253746797	0.6204722704386352	9693	4
cg24384882	13	110961824	-9.353275256165764e-4	6.625400930981377e-4	0.15802956538693236	1.0402594441481845	0.7915116398005196	9704	4
cg24384918	7	43153950	2.7447078195959806e-4	0.0019400589572310025	0.8874943253510371	0.5141961936073305	0.9157616822708443	9705	4
cg24385322	5	141017773	-2.19981493164636e-4	2.767983196494299e-4	0.42676728875002146	4.624392136852932	0.20145955995118697	9705	4
cg24385334	10	49732315	-1.2917044875618956e-5	2.01472330755873e-4	0.9488800556660109	4.5829627566033695	0.20500850369788237	9703	4
cg24385580	17	28088301	1.3998921277938136e-4	2.2535888114805173e-4	0.534478911322696	0.19816946817131698	0.977884265901793	9701	4
cg24385632	11	16838615	5.524807613507194e-5	2.2172210386980036e-4	0.8032237739691588	2.3032136433326307	0.5119055378063603	9701	4
cg24385652	10	50329828	8.788741008992385e-4	4.954999905153397e-4	0.07611086004279953	3.193748925829681	0.3627066714799757	9701	4
cg24385675	7	123174599	-2.0324018678543067e-4	1.4471939334511486e-4	0.16020744013138583	0.8956109157597715	0.8264868650040951	9672	4
cg24385694	6	4282346	2.1579971011914794e-4	2.455328426719246e-4	0.3794535227754584	1.4640004720940278	0.6906035729588159	9618	4
cg24385709	6	31126689	-3.7300808312440973e-4	2.475188123340813e-4	0.13181352271651803	1.4646162433005274	0.6904606259103437	9686	4
cg24385733	1	181074948	-3.722376295192328e-5	1.960674286965005e-4	0.8494252287129703	0.39567893013436656	0.9411336732752945	9568	4
cg24385839	4	97047512	2.6145052785344676e-4	2.3063181543376993e-4	0.2569509063210664	1.2910011436896953	0.7312710452293887	9698	4
cg24385902	6	144617301	2.3235711598745693e-4	5.125125730640383e-4	0.650283331366984	4.617894069606103	0.20201240140519727	9688	4
cg24385940	2	200213525	-7.126655641793515e-4	0.0010083840908062978	0.4797279487964965	7.500983164810748	0.05753319564481197	9569	4
cg24386135	7	32651291	-6.969138930850264e-4	4.2718533711310226e-4	0.10280410167685972	5.486610010145822	0.13944168411169944	9699	4
cg24386296	4	1723849	-2.1265200350251544e-4	2.57289725495444e-4	0.4085160103470495	1.47969889820469	0.6869636776236471	9694	4
cg24386596	20	56964081	3.312455526148958e-4	4.551690053345823e-4	0.46677160177323496	2.899524057184961	0.40737741967519175	9688	4
cg24386894	8	8863572	1.5234250799669834e-4	6.762677798316021e-4	0.8217696214926433	4.70521698018385	0.19469969922741145	9701	4
cg24386905	10	372859	1.0934820750499403e-4	4.84790529473022e-4	0.8215454905069822	2.3993890110958414	0.49374836823859536	9701	4
cg24386906	6	116692844	-4.4088447110160695e-4	1.8551486662918482e-4	0.01747561882616376	1.4247757868504567	0.6997375639105157	9705	4
cg24387101	14	105738663	6.073106837122741e-4	3.913743101462245e-4	0.1207247462233394	3.1710207495096494	0.36600129317837893	9705	4
cg24387126	8	11617293	9.60841198730999e-4	9.510703800120028e-4	0.3123642751154186	1.1156524995933923	0.7732969149037279	9703	4
cg24387129	10	45798249	-0.0023297257939520963	8.808836791529011e-4	0.00817489105035889	3.688009623691567	0.29718396861639595	9705	4
cg24387198	3	133381208	-2.6352399277255865e-4	2.9300593896314627e-4	0.3684497225823229	2.279195991396214	0.5165181144912405	9705	4
cg24387285	22	50747822	8.687427948690223e-4	3.950285682129806e-4	0.027864429860840995	0.8908273533959505	0.8276407969227259	9705	4
cg24387347	12	56661247	-5.138354688514328e-4	4.0389887299799933e-4	0.20330618123498664	2.7513290171155367	0.4315748213261305	9642	4
cg24387367	12	132689907	-5.326894513412039e-4	0.0016642719341308729	0.748912564332574	1.8433127364654625	0.6055552589816104	9640	4
cg24387472	8	142528745	-1.0533548366512803e-4	3.379783898859422e-4	0.7552963694886428	0.8325189784562732	0.8416741448173637	9687	4
cg24387864	11	69454823	0.001369971001196303	0.0011081150246434034	0.21634425571422725	0.06210145722914259	0.9959598753295122	9699	4
cg24387962	15	35280570	-1.4960814423110806e-4	1.8347187700242182e-4	0.41482724222991574	3.7338022305873566	0.2916805049017519	9660	4
cg24388061	8	141249678	-8.493218666810131e-6	4.283473360460605e-4	0.9841806789247233	2.4419862899328555	0.48586674481363523	9697	4
cg24388239	11	68438018	3.057521146071373e-4	6.158758896668295e-4	0.6195763496949722	0.2015125596721019	0.9773447503161167	9706	4
cg24388251	8	55618220	-0.001265181071814807	7.301132454255227e-4	0.08312127773557403	1.6903738174573295	0.6390760329306067	9694	4
cg24388424	6	28565403	-0.0019482699996500857	0.0012946327138078535	0.13235431114370627	5.0473334509758105	0.1683637872080003	9645	4
cg24389034	6	169977608	0.0025640290622749185	0.0023196047075672503	0.2689978771542828	0.7327233144808467	0.8654814220089467	9701	4
cg24389054	7	27194013	-5.84005381433178e-4	0.001428099111645348	0.682584448561195	2.077352436094439	0.3539228887213404	5809	3
cg24389102	6	128759061	3.9564084051382694e-4	6.52481052813332e-4	0.5442732522156069	0.2213702026246256	0.9740678454737962	9642	4
cg24389195	13	30385117	8.20565486589828e-4	6.350889386581894e-4	0.19634047124431273	1.2237116910059676	0.7473230664489989	9700	4
cg24389239	17	6365559	-2.3886268719241805e-4	4.4562515534758956e-4	0.5919467575454895	6.162348936830038	0.10397327801799836	9703	4
cg24389347	3	126277693	-8.409692982671325e-4	4.906853373583765e-4	0.08655319567307146	2.5133005110962223	0.4728921779858709	9702	4
cg24389359	12	111284228	-0.0011361996169046867	0.0012770939135247255	0.37363996345670336	5.020173319319228	0.17032590070088732	9704	4
cg24389386	6	29854740	0.002779805305826274	0.002352906836754048	0.23743016050203747	2.710585837808858	0.4384313386642879	9581	4
cg24389389	4	141075404	-1.3172309513823983e-4	1.2199215466507317e-4	0.28024597797932427	1.4401396770061816	0.6961533247582676	9701	4
cg24389488	17	44849857	-1.4417336379647018e-4	3.946782438062138e-4	0.7148923928097306	2.362268322726199	0.5006970061213492	9703	4
cg24389585	7	27184125	-0.0011302223071408275	8.707116448687101e-4	0.19427210492900646	1.3730043692651779	0.5033335614484244	5809	3
cg24389599	21	47531945	-5.09572441643977e-4	4.6216698592968074e-4	0.27021301545822457	0.28023091296377245	0.9637025966860584	9703	4
cg24389606	14	104602875	-6.504826018295873e-5	2.808325897225604e-4	0.8168281498819422	1.643917400904141	0.6494733432800174	9703	4
cg24389611	4	39056150	0.0016267385139202568	8.45695982664695e-4	0.05441101251995202	0.42169914986078555	0.9357243672271337	9692	4
cg24389632	10	38146246	1.0363377373567158e-4	2.620945321151259e-4	0.6925432164956344	3.338252541253781	0.342353990632353	9698	4
cg24390322	10	99532367	-1.5578289902106504e-4	0.001474941004370976	0.9158840547722042	2.879313590595626	0.410609355113125	9700	4
cg24390519	8	37702396	1.8436850977236686e-4	5.119884113080097e-4	0.7187701869707326	4.25447764593981	0.23526392267314564	9703	4
cg24390590	15	101991512	1.1391021057899027e-4	9.876433202866896e-4	0.9081793019573775	4.354414778290508	0.2256495993678024	9706	4
cg24390732	6	170060563	8.260390597912997e-4	4.792316682744971e-4	0.08476675149487793	3.3290067849749607	0.34362580234152496	9704	4
cg24390742	12	127655726	-4.0408485347718853e-4	7.447700592445172e-4	0.5874305572967061	1.0922298582443326	0.778950150289393	9704	4
cg24390871	12	14996508	0.0010858606568220543	3.9468099998035954e-4	0.005937081622404883	2.7354014135937907	0.4342446800868021	9704	4
cg24390909	17	72733532	6.038825999592828e-4	1.970039583296996e-4	0.002174282613995681	0.6188310626421301	0.7338757582963461	5808	3
cg24390913	10	118899788	1.8784686271420937e-4	5.511756181841217e-4	0.7332456652467163	3.4803476842684695	0.323319919201073	9690	4
cg24390932	8	20040785	4.5968061503568024e-5	4.2373922935710223e-4	0.9136133910635889	1.3940393035471996	0.7069325446536004	9702	4
cg24390938	11	67777737	7.185414394491731e-4	4.2792310347511544e-4	0.09312538163002956	3.869496998960942	0.2759052931964797	9677	4
cg24390964	3	4345246	1.8207543822554469e-4	1.1339262274162511e-4	0.10833808902604346	1.1353841633421615	0.7685397949897823	9692	4
cg24390965	12	57637169	3.1045065346175447e-4	3.240629378960573e-4	0.33806531209339846	1.9257096824955588	0.3818013463982008	5809	3
cg24391122	19	7986137	8.865438297704066e-5	1.479350990019229e-4	0.5489869178708444	0.21546679726804296	0.9750546333734476	9702	4
cg24391128	15	22979826	-0.0012438149021969972	5.691541638229184e-4	0.028861411086895966	0.7980179316779361	0.8499410590672813	9632	4
cg24391240	18	47792928	-8.373737064726473e-5	3.792201245517774e-4	0.8252367323205575	1.0945048559938888	0.7784007962210323	9651	4
cg24391279	8	1708526	0.001345343449373142	0.0011806781780566555	0.25450855609030054	1.299816914932291	0.5220935683416567	5805	3
cg24391314	3	50533663	1.6728279287816286e-5	3.345119819076743e-4	0.9601160034628782	1.5753434016505787	0.6649933696109789	9704	4
cg24391331	8	95648314	-0.0017222197533370022	9.63739367322393e-4	0.07393455309925977	2.6965540548470934	0.44081321431516196	9702	4
cg24391458	20	48429246	-1.9419612410987053e-5	1.0843891261477776e-4	0.8578721926616297	5.5700278894304756	0.13450965524505007	9641	4
cg24391460	7	79084166	5.541882076903794e-4	0.0010707501104429405	0.6047582699549037	0.823693626706729	0.8437918384144127	9685	4
cg24391854	11	134254690	-2.4607133380940215e-4	5.865277581572127e-4	0.6748221778988084	8.028836737127243	0.04541948153400437	9699	4
cg24391982	6	169629902	-8.6275175957304e-4	0.0021855959213801304	0.6930315287063598	3.152488726584224	0.3687066906583532	9704	4
cg24391989	3	32010656	-2.189104402331495e-5	4.291294718993552e-4	0.9593154172781273	5.159912288210299	0.16045515914547176	9705	4
cg24391991	10	30723100	9.912489290210219e-5	1.538682954220186e-4	0.5194333750335007	2.988622753651933	0.3933826521899128	9569	4
cg24392132	12	6753626	-7.487285948444053e-4	3.6319596304670485e-4	0.03925533276330155	7.2879461603693505	0.06326480912077341	9700	4
cg24392274	9	130921842	0.0010726327341964773	7.356846254932991e-4	0.14483883820696933	2.5991097052451484	0.4576456484261863	9699	4
cg24392299	7	148801808	-0.0012474415989209057	5.54458616027073e-4	0.024459284070570932	3.228228702976947	0.3577574366877893	9672	4
cg24392313	15	40796834	2.704364621235424e-4	6.43299680067033e-4	0.6742009018502468	15.743861137155562	0.001279668565293827	9705	4
cg24392479	17	79934870	-1.407831318143525e-4	1.6560867076410404e-4	0.3952721744339092	1.4290349698832197	0.6987431084937011	9700	4
cg24392548	3	46854173	8.468013340539182e-5	2.0943755265063433e-4	0.6859762191353913	2.1601106785568116	0.539847997586065	9701	4
cg24392574	10	5541423	-4.988912487027178e-4	3.9420107276991136e-4	0.20566507585060115	9.252114946305124	0.026120055453168922	9700	4
cg24392646	7	1451332	-2.0439934126806211e-4	5.718171480205355e-4	0.7207506292247498	3.8908446769760485	0.2734947295461077	9703	4
cg24392818	11	74442547	6.090659215347154e-4	2.960103145678614e-4	0.039630137585992375	0.6394761033144893	0.8873386873892872	9697	4
cg24392889	17	77775305	-3.486346103926219e-4	4.4480322643976577e-4	0.4331603217315668	4.526978542238547	0.2098964497719367	9704	4
cg24392939	3	97591258	4.167585805959297e-5	6.678333018397594e-4	0.9502406461506875	3.6852017648350226	0.2975244257532273	9697	4
cg24392955	12	54454325	5.482328000017044e-4	0.0012462241532751443	0.6599986123452046	3.3991002480685304	0.33408618092692655	9703	4
cg24392970	13	86373600	-2.1842057547159723e-4	0.0013622953692562108	0.8726189545156291	1.7564584218553718	0.6244555891268798	9703	4
cg24393055	5	141705521	2.6071562529211996e-4	2.6859555031313366e-4	0.3317163772768013	2.238494268398698	0.5244060525263039	9697	4
cg24393084	13	89815421	4.585359970359538e-4	3.956404915438842e-4	0.24646786090242345	2.4752770673936384	0.4797756443831753	9677	4
cg24393316	9	100616469	3.5929736816262746e-4	2.3871608704461661e-4	0.1322921390542955	5.345362284954681	0.14818583609415817	9692	4
cg24393470	6	145069578	-0.001368603588944883	0.0012657308770894417	0.2795746518703327	0.1106649796839477	0.7393883323561627	1325	2
cg24393498	3	49203316	2.669301751718385e-4	2.3346606403088296e-4	0.2528990790983902	1.5636796722454256	0.6676529568413452	9705	4
cg24393552	2	239014989	1.3597272421985546e-4	3.2239988198770776e-4	0.6732062050501335	0.5398122902837434	0.9100616991438204	9704	4
cg24393602	6	52860404	4.752156495514882e-4	4.7797403404783333e-4	0.32011138889913193	5.522813183600271	0.06320280525930148	5059	3
cg24393673	1	102312610	7.653303202514374e-4	0.0025522560439007265	0.7642807117432509	2.0276406387233066	0.5666896524372654	9693	4
cg24393699	1	197744782	1.5024509741455358e-4	1.4613050769327196e-4	0.30387600417463767	9.422663232326007	0.02416848713062437	9703	4
cg24393700	12	133008035	-6.306271064549132e-5	3.925077172559687e-4	0.8723563376183293	2.4805934419390288	0.4788084944344848	9703	4
cg24393714	7	32530032	-1.2584254388292647e-4	1.714615572474177e-4	0.46298513434498845	0.4295479411433998	0.934073165550827	9704	4
cg24393783	17	70123165	-0.00020752752640661369	0.0011687445254159772	0.8590650136374396	3.797681759214046	0.284155896226345	9699	4
cg24393844	12	68115110	8.984324830460024e-4	6.676729029223916e-4	0.17842583698668624	1.5773612481790242	0.6645338286023512	9701	4
cg24393942	17	79634844	3.067546455411779e-4	4.2843924928306345e-4	0.47400267254146133	4.011039807090078	0.26027449519418794	9704	4
cg24394020	22	50354019	5.104366130363836e-4	2.0796986562089721e-4	0.01411286376408842	3.2209481620288476	0.3587975974026902	9690	4
cg24394021	7	155613295	2.496844161945656e-4	9.199961019363903e-4	0.7860855134431097	0.31948696914769914	0.8523624050313773	5758	3
cg24394097	3	155860792	-6.759481939572457e-4	6.631262386979182e-4	0.3080436601822322	2.95959387123134	0.3978970536299128	9701	4
cg24394172	4	46995203	5.86313834554745e-4	7.14642214665067e-4	0.41197108102069413	0.3320108612961056	0.9538998442562795	9702	4
cg24394288	19	27733379	-7.64e-4	0.002803	0.7851875358140437	0	NA	1086	1
cg24394336	1	17962705	0.0028880000413269292	8.045578426421839e-4	3.312501815158162e-4	1.1852803672812868	0.7565368092975899	9704	4
cg24394340	2	192172462	6.65897640463473e-4	7.985436180699426e-4	0.4043429002992495	1.742904351837421	0.6274376767513808	9704	4
cg24394414	7	4823655	7.312513831360638e-5	5.142506743601416e-4	0.8869240401555417	1.9535039300001993	0.5821130008526022	9701	4
cg24394631	17	43863000	4.8754899570363725e-4	7.845577180382069e-4	0.5343156543054324	1.0148196672267562	0.7976660964313005	9706	4
cg24394643	3	122740578	2.733978414781138e-6	3.3874217113395955e-4	0.9935603663496743	4.375836530016794	0.22363638766638477	9704	4
cg24394667	2	102803068	-9.148354138979217e-5	3.6076244982739163e-4	0.7998170523893836	2.454773519806111	0.4835199938093677	9706	4
cg24394819	17	78725049	-0.001019301030843019	6.806466442854183e-4	0.1342507218560849	2.6315865050069727	0.4519789142005711	9333	4
cg24394856	6	134175900	-6.788149656023005e-4	6.715040907925497e-4	0.3120703672159379	5.124290183391151	0.16291898579838565	9702	4
cg24394865	11	66206319	7.878574044268845e-6	1.2209991451959327e-4	0.9485516989496738	1.3947932275183539	0.7067556803490936	9703	4
cg24394891	10	111646370	-0.0012128964730010728	6.267308939198778e-4	0.05295658934662439	0.2112339402820806	0.9757557002633319	9701	4
cg24394990	1	87793364	6.585607428757583e-4	8.064723374248776e-4	0.41416029299622703	2.19693929266188	0.5325514867029872	9693	4
cg24395016	7	149558336	4.064855864822043e-4	5.280458861294354e-4	0.4414231874407691	1.5749514068264925	0.6650826615154528	9689	4
cg24395128	17	57184525	2.517060917198448e-4	1.8390230307949024e-4	0.17109475462852342	1.8033964997684668	0.614196098405788	9705	4
cg24395307	7	39990042	1.1891277180993853e-4	3.059143423733084e-4	0.6974887305232778	1.1145846855001627	0.7735545003424791	9690	4
cg24395386	1	3328593	3.2999891678601204e-4	3.032004362256886e-4	0.2764250201634197	11.605641264996331	0.008863712298203026	9703	4
cg24395387	4	519570	-0.001669986153025021	6.977393260848351e-4	0.016691932259969847	5.927892401360471	0.1151716063364345	9704	4
cg24395452	4	52943197	3.746450447478294e-4	8.082948605697645e-4	0.6430056807180121	1.5973668712173215	0.6599870113065314	9703	4
cg24395672	17	34344416	-8.090852123022951e-4	9.071258738118522e-4	0.37243492571996456	5.183515500949491	0.15884200272720084	9703	4
cg24395710	3	58163815	3.7848882392390805e-5	3.5140800822736984e-4	0.9142286131384553	5.52614114655622	0.13708342085523634	9634	4
cg24395801	1	86622624	3.980199819655761e-6	2.79708533062822e-4	0.9886466359146716	1.9238876985686733	0.588353381321258	9691	4
cg24395851	3	62941754	1.9913713939547533e-5	8.886162862093122e-4	0.9821210624279286	2.4416831738844884	0.48592248128300264	9687	4
cg24395907	1	19229633	1.80726440333937e-4	2.4154393920248154e-4	0.45433137894143955	0.9494156946400153	0.813489200433899	9705	4
cg24396074	6	30308095	-3.03089667897359e-4	4.959895836920639e-4	0.5411461483323576	3.91706426284727	0.2705600773582022	9705	4
cg24396154	6	30138762	-0.003273555345849117	0.0014006745006245223	0.0194325387250504	3.24120266322445	0.3559103328194349	9703	4
cg24396167	2	122088615	8.138586866958653e-4	5.785794926159637e-4	0.1595312791956169	6.124496340082498	0.10570783217798449	9704	4
cg24396271	20	18118533	-2.0642430780095257e-5	1.0507761379582765e-4	0.8442584592023745	2.4754784994006362	0.4797389721097391	9667	4
cg24396358	6	32977400	2.239776354354408e-4	2.1735854020474735e-4	0.3027976730443118	2.489206864898188	0.47724480281112636	9695	4
cg24396400	17	42154271	-4.561122684734077e-4	4.4915639387118033e-4	0.3098739635800904	6.25031627853937	0.10004697447669411	9701	4
cg24396429	2	40739661	-7.31768261739085e-4	4.0640802242140835e-4	0.07176983943493664	3.733748272952775	0.291686935598952	9704	4
cg24396545	3	14166344	7.282715823461825e-5	1.387656944221307e-4	0.5997075929028044	3.6925321159721523	0.2966363415305044	9664	4
cg24396566	4	52904500	0.00021318828356724706	5.142156503921442e-4	0.6784426151752909	3.1657448705100117	0.3667697476905871	9587	4
cg24396624	3	25469860	-6.731315477509832e-4	3.5281690141326135e-4	0.056407007047230444	0.9896017715531497	0.8037680009833562	9693	4
cg24396683	17	40118738	-6.836330590374118e-5	1.6505644269208765e-4	0.6787412741285634	2.321713326241836	0.5083739773415623	9657	4
cg24396686	3	67774792	0.0012272855278323514	7.521230776620036e-4	0.10272972569048669	0.6203147965426272	0.8917664218431042	9705	4
cg24396691	1	220101725	-1.6643917912727455e-5	3.395177762190484e-4	0.9609015816709117	1.576890062536463	0.6646411204631242	9692	4
cg24396741	1	201924387	2.7463105962536227e-4	1.7215847976325755e-4	0.1106625160862044	4.700685226431437	0.1950730600917948	9704	4
cg24396745	15	73660614	-1.3301908281024289e-5	5.584843687517728e-4	0.9809978856239131	2.77357402381742	0.4278685984027441	9703	4
cg24396875	2	190706964	-4.8367628140605774e-4	0.0010567608833698561	0.6471701467793549	2.494204812919551	0.476339313888218	9704	4
cg24396973	19	38976392	0.001334007434421787	5.531390825738243e-4	0.01587819028786157	3.2518715060462933	0.35439760377615054	9704	4
cg24397007	2	28619094	0.004513027281252917	0.0011614413827174817	1.0203020506017375e-4	3.216561996835406	0.2002315166999143	5809	3
cg24397040	21	45138847	5.715287750030136e-5	1.7569623950733663e-4	0.744958808510682	6.113756240175221	0.10620501033689353	9683	4
cg24397114	11	67774728	-9.930837525559192e-5	3.9681913657864235e-4	0.8023854729251108	1.2786146964570504	0.7342173836117025	9701	4
cg24397241	3	11227410	6.514652181633948e-4	9.198911096404236e-4	0.4788221904808588	9.775978002017675	0.02056961062755098	9702	4
cg24397318	19	17420802	5.053632488353883e-4	2.1594818613846463e-4	0.019273104126137433	4.647089100616577	0.19953956394358177	9700	4
cg24397545	6	24172312	4.049658911669606e-4	0.00120528714044481	0.7368774909250455	1.8677742577570589	0.6002986950530924	9586	4
cg24397552	15	40226086	7.917548287655951e-5	1.8226753343093176e-4	0.664004106896592	1.5318117089192285	0.6749479049900337	9702	4
cg24397622	12	104359611	6.201227895337361e-5	1.258438539221639e-4	0.6221739702016066	6.6737267195565995	0.08305726201971297	9635	4
cg24397692	1	16015471	-7.477390799026084e-4	5.602971701284843e-4	0.18202689158172505	4.225261345535717	0.23814488377057902	9693	4
cg24397815	1	50798944	-7.18015543223389e-5	3.144945383903321e-4	0.819406965727828	0.2871757521789952	0.9624220510715324	9703	4
cg24397874	22	38368323	8.767351496430273e-5	3.617983436800241e-4	0.8085267775857654	4.14806692231633	0.24591307717039523	9706	4
cg24397937	8	143821040	-2.260982348838115e-4	2.334199391028765e-4	0.33272837715412	1.5357147730092617	0.6740522465872302	9696	4
cg24397939	2	208115539	-4.0299238337886795e-4	0.0017827962883628984	0.8211663353578498	0.4761343915534103	0.4901785156024242	1334	2
cg24397983	3	14166235	-2.5231066156627187e-5	2.0794835489190613e-4	0.9034270223078295	2.6592865035126323	0.44719052331636583	9692	4
cg24397995	11	36311334	2.4093759622986194e-5	4.14585943671446e-4	0.9536568389766661	2.1634525959463784	0.5391828978696863	9699	4
cg24398023	3	49449349	-1.6969135758516864e-4	1.9593064079240756e-4	0.38644699683478023	0.24882366578776105	0.96934729449513235	9680	4
cg24398061	10	102626652	9.9215682438071e-4	6.26566508752327e-4	0.11331163306331099	0.1549542078190052	0.9845109520666244	9705	4
cg24398258	20	61401678	1.0956133197919543e-4	3.8279465906225133e-4	0.7747139386629863	0.5355101631728956	0.9110235228870843	9701	4
cg24398318	4	89205684	-3.2428882622570586e-5	2.318066185904561e-4	0.8887419439165214	13.004569839596613	0.004626733313070065	9645	4
cg24398379	7	56516076	0.0026726963604113353	0.0020877905391519245	0.20049048330670172	3.7439323026273983	0.29047544650020096	9663	4
cg24398450	12	109029099	4.6708779118494144e-4	1.8725814377827722e-4	0.012618721269317859	0.01306952156794993	0.9996041723107086	9700	4
cg24398472	6	71669827	-4.6399924577258044e-4	6.060383834160558e-4	0.4438983760827535	2.4994128616566496	0.47539720173442207	9698	4
cg24398479	7	27192061	5.661667130455985e-5	2.9626758277514435e-4	0.8484474162539558	5.814571216719819	0.12098862712052946	9685	4
cg24398932	17	33570020	1.8940207357995864e-4	1.3264205071222674e-4	0.15331524105428487	5.998633056776659	0.11167674879586915	9663	4
cg24398933	1	151492569	9.802356955051481e-4	3.9418136149096874e-4	0.01289111810425072	2.6477604468662883	0.44917797712474156	9699	4
cg24399028	1	1338100	-7.047293429423332e-4	4.4613552525539203e-4	0.11419147935014674	1.1464017663129802	0.7658859409084975	9705	4
cg24399106	4	183065224	3.122533802688586e-4	4.2082096835967394e-4	0.45808125732587673	3.1718432329209745	0.20475899686934826	5809	3
cg24399111	1	1271760	6.69984943257391e-5	1.4343721825559638e-4	0.6404334731356056	1.9298084808420843	0.5871022494137677	9683	4
cg24399122	6	70992907	-8.44120498619772e-5	5.506195828004825e-4	0.8781587392714373	2.357024064983749	0.5016847102625699	9702	4
cg24399204	2	11636294	0.0011082763555226012	8.785302874411824e-4	0.20712449848963357	1.2846889869042983	0.7327719994330837	9706	4
cg24399376	11	2005497	-3.0325164988877305e-4	4.319258455217029e-4	0.48262183560454897	3.0642548490952297	0.3818240514650466	9702	4
cg24399395	21	34392203	-1.6289187705113248e-4	1.831115786072627e-4	0.3736929777250878	1.5260176637802236	0.6762786163021661	9694	4
cg24399405	16	189577	1.543052045634542e-4	3.608496565437009e-4	0.6689304773969309	0.8141927625631623	0.8460693867884355	9705	4
cg24399406	17	33895357	-1.6976567955112582e-5	1.956235165056827e-4	0.9308449258048176	0.188454658963877	0.9794312335144727	9702	4
cg24399430	19	44203583	0.0013629576351553842	6.062366118893361e-4	0.024561706661590563	5.279275136407656	0.15245286327261584	9706	4
cg24399432	1	24796905	5.948606958466303e-4	4.122163778822014e-4	0.1489982883305566	0.4827484046569724	0.922664832475815	9706	4
cg24399467	7	6474426	1.612312049704034e-4	6.658282816587054e-4	0.808662904683805	1.5172474992479859	0.6782953758876306	9605	4
cg24399529	15	69373153	0.0018520108424219227	6.459195820319789e-4	0.004140600029182551	2.7483946784931996	0.4320656736209689	9702	4
cg24399540	2	207307150	1.719940088986737e-4	3.781457394899533e-4	0.6492277742647934	4.32774065860893	0.22817975629144815	9705	4
cg24399555	12	131561312	-3.2058286371547477e-4	4.666295693150265e-4	0.49207145271672015	1.1262620123711127	0.7707384088298306	9706	4
cg24399556	3	183353893	-2.4870356736666165e-4	1.266285002113347e-4	0.04952533632136173	3.8104126893195973	0.28267728129541114	9661	4
cg24399712	22	39784796	0.0027977856988742854	0.002968934480288643	0.3460117029934405	2.298266817483759	0.5128530200525168	9706	4
cg24399720	7	121036541	-1.6161173270622846e-5	1.5396575901489135e-4	0.9164027701381211	4.926585495081041	0.17725252580413497	9688	4
cg24399830	13	39260633	-3.536033408682554e-4	3.979430455429791e-4	0.37423004679903404	0.5450028740832435	0.9088988962688431	9694	4
cg24399854	2	27886207	-1.4069445947547727e-4	1.3865559190031853e-4	0.31024668632531843	1.9420483480001702	0.5845214770458526	9706	4
cg24399924	2	85980533	1.30114855617494e-4	2.94357665247543e-4	0.6584676523805224	4.217232610809969	0.23894222745456717	9669	4
cg24399959	7	82792053	-8.50172075816929e-4	6.623744532131618e-4	0.19930931365121018	2.469164739496587	0.2909562491293719	5801	3
cg24400183	19	12444613	2.673826116864467e-4	4.232420231557128e-4	0.5275510786670143	0.8527460878161572	0.8368136272085958	9691	4
cg24400347	1	214557295	3.8563061706271416e-4	4.6532331441386264e-4	0.4072532813076163	1.4602033861949981	0.6914853481149565	9699	4
cg24400488	1	151431477	-2.99616482168876e-4	1.7572273645511744e-4	0.08818464289025334	5.543814649563958	0.13604137620929557	9691	4
cg24400517	7	139876520	4.051938356543309e-4	5.521045936526607e-4	0.4630049682801235	2.6733990622201	0.44476678941371756	9534	4
cg24400608	1	230202380	-6.248503591420418e-5	2.392238970106136e-4	0.7939390710369724	3.1563656582694946	0.3681392985061307	9705	4
cg24400630	1	89728035	3.5945221730647556e-4	7.756557853996967e-4	0.6430653660383842	3.146215707004619	0.36962634415877227	9699	4
cg24400656	6	164507247	-5.777122047697363e-4	0.0018028561539470893	0.7486327140029783	0.2890648157040891	0.9620718005986552	9704	4
cg24400921	12	42984337	2.8211161342669552e-5	2.4540388863270404e-4	0.9084783442212534	3.004912378779571	0.3908684040208409	9684	4
cg24401026	6	136732287	-6.528389164656923e-4	8.132121991451909e-4	0.4220959132570528	1.2239350459336291	0.7472696081535614	9694	4
cg24401044	2	239982465	-3.4380379798539026e-5	4.4664204007194036e-4	0.938643239334578	7.701120276604167	0.05260988198026037	9702	4
cg24401187	4	77922792	2.093389328852511e-4	6.309818091321158e-4	0.7400652151689772	6.403824481831444	0.09353358047192102	9701	4
cg24401262	1	31956405	-5.629285487384624e-4	4.83371712749525e-4	0.2441860946260868	2.778897508868009	0.42698555437133306	9706	4
cg24401302	1	117028299	-1.5249559406423584e-4	3.585574381160163e-4	0.670615725657455	7.911212559768195	0.0478827601203006	9706	4
cg24401310	15	31195869	1.1954130038946145e-4	3.091075374554387e-4	0.6989557630180357	2.312969400037149	0.5100408685495446	9661	4
cg24401363	12	132403857	-6.187400608071144e-6	1.644383506973053e-4	0.969984698258682	2.860866818565446	0.4135779185246117	9691	4
cg24401441	20	21679843	0.0014820156847682726	0.0024291506717274776	0.5417980589935191	2.229675727401428	0.5261268557986465	9704	4
cg24401487	1	230416880	-4.2099213733489137e-4	7.513566780393057e-4	0.5752684823122528	5.0794552563970825	0.16607064273241973	9706	4
cg24401489	6	28859583	-3.9885735224504267e-4	5.50554163288112e-4	0.4687801618132131	4.425090086186358	0.21907019939657182	9684	4
cg24401490	3	159483186	-3.567006975990123e-4	2.7666716532689895e-4	0.19730169764828717	2.2642343651081016	0.519407257571464	9702	4
cg24401645	1	197115755	-1.1560203704956321e-4	1.9923981394903925e-4	0.5617692726131667	1.881649912055952	0.597330161489311	9703	4
cg24401656	2	175450074	8.582156115039313e-4	5.792413525049845e-4	0.13844141649853062	18.05666485604136	4.2817048611303726e-4	9703	4
cg24401737	2	202047473	0.0012704823984884606	4.303840373845347e-4	0.0031574972981726506	6.0592569876575375	0.10876256662801827	9703	4
cg24401870	13	70682525	5.219673187763389e-4	0.0016908635213696943	0.7575507562760532	1.5519223687003398	0.6703395453934553	9702	4
cg24401912	12	10826432	1.1331314456319569e-4	1.5572320094271334e-4	0.4668233140577001	1.6409763312037624	0.6501348103353137	9704	4
cg24401957	7	77179087	4.1728385587158146e-4	9.764029326131031e-4	0.6691109477055268	3.3052062175444004	0.34691869326282754	9691	4
cg24401992	17	16838236	1.0277631949465134e-4	2.3344969384856407e-4	0.659755765133984	2.6019353324639756	0.45715035911722346	9697	4
cg24402067	1	41828101	-9.751517981401034e-5	1.8707072768591728e-4	0.6021756375170577	0.44789782321040117	0.9301795085878986	9692	4
cg24402151	11	123388890	-1.4115217758846275e-5	6.0588285578231e-4	0.9814134109719215	5.479110053893729	0.13989342000589422	9695	4
cg24402165	11	27427559	2.916978705840618e-4	3.886586772044809e-4	0.45293885637003267	2.8116437468035627	0.42158673417115533	9702	4
cg24402183	17	78311843	1.4364919805461812e-4	6.079696972503928e-4	0.8132178072219884	5.420212874504113	0.14348942079942217	9702	4
cg24402300	19	55591437	0.0013473812920064626	0.00200063521652841	0.5006440390206954	3.8488121880677717	0.2782592784553843	9696	4
cg24402323	1	235491028	-8.65641976787526e-5	2.2069515598457064e-4	0.6948851441103385	1.9666669397738863	0.5793538502504099	9703	4
cg24402332	19	979382	-5.29768257247462e-4	3.286413758351271e-4	0.1069630260396021	0.09744981804210559	0.9524431021690883	5809	3
cg24402372	12	52997366	-6.697288096600534e-4	5.559911534127815e-4	0.22837035392901134	6.024425613803994	0.11042789422827759	9699	4
cg24402392	11	123069138	3.022799956165962e-4	4.8128463209371223e-4	0.5299586880381761	0.8541707320817253	0.6524078563749407	5806	3
cg24402603	22	45064465	-3.006914855192879e-4	1.5546896628289614e-4	0.053101657970987814	1.363771072305018	0.7140485261133107	9671	4
cg24402667	17	36612623	6.863617761597734e-4	6.134706330834852e-4	0.26321793747197497	2.1469732426779164	0.5424683610570039	9659	4
cg24402683	19	2867294	3.865596000434611e-4	8.326688931219791e-4	0.6424746073882571	4.080032529137022	0.2529507378775689	9704	4
cg24402755	1	87380200	-2.7083816794939335e-4	1.6460119918456322e-4	0.09988314930419111	1.1040668831328238	0.7760924136545199	9700	4
cg24402880	4	84035837	-3.622224654290965e-4	3.472360490918588e-4	0.2968745845931642	1.1999689201081645	0.7530117659082909	9699	4
cg24402935	2	50884693	8.726735965802922e-5	5.274233896153058e-4	0.8685821019060999	2.0125869576957496	0.5697983488653501	9705	4
cg24402975	19	1009732	-4.163078737726182e-4	3.431212686724143e-4	0.22501643667840512	2.7487362772304094	0.43200850786433814	9696	4
cg24403033	2	112812772	-5.629862264498338e-4	3.625558361754199e-4	0.12046464510391654	0.011440102691915269	0.9942962769999157	5795	3
cg24403093	7	148922922	-1.6033236473388625e-4	2.4064447910506889e-4	0.5052434034482148	0.7987825893037542	0.8497581997883097	9671	4
cg24403305	7	1947168	-4.95631360125024e-4	3.890492764597106e-4	0.2026792834250113	0.5786558830261012	0.9013007589486728	9701	4
cg24403338	20	31366437	-2.9823324831095997e-4	0.0010585695260068929	0.7781487702220095	2.198778935197595	0.5321889229454703	9703	4
cg24403487	17	79174196	-1.4050840514793966e-4	2.3206369815073825e-4	0.5448644684778918	0.7275267626259303	0.8667110645308027	9698	4
cg24403497	1	146644500	-1.4330172056268184e-4	1.738293313990646e-4	0.4097227068715962	0.649666262335972	0.8849740884118253	9698	4
cg24403578	11	124823829	3.839388553030595e-5	1.2220143008885773e-4	0.7533803529760164	3.909470034063273	0.27140712616895646	9581	4
cg24403644	20	42574624	2.9309877665870637e-5	4.19638361339777e-4	0.944316581557214	0.9666379953834855	0.8093238238969197	9704	4
cg24403649	4	39172243	3.1717466585164735e-4	5.031379191015624e-4	0.528437432844161	2.9809473659730044	0.39457205547865604	9699	4
cg24403700	4	39448160	8.517545513607074e-4	4.6924132039860924e-4	0.06949720445023326	12.410109104599249	0.0061025522648459505	9704	4
cg24403711	13	46363388	7.817007166016987e-5	5.356004795968963e-4	0.8839620660268928	4.7729618541642065	0.18919713855020823	9694	4
cg24403722	8	22550720	-3.9738596434074744e-4	2.2640652597769422e-4	0.07922719596870523	2.5309367711169437	0.46972605135364665	9687	4
cg24403804	6	16805426	-2.0810375244570872e-4	6.136172777800095e-4	0.7345023159324318	7.766179419411331	0.051099510403293046	9615	4
cg24403845	10	108924366	-2.9912080304359266e-4	5.710387353532674e-4	0.6004046029815732	2.7657776944120243	0.42916454554528555	9674	4
cg24403959	11	46260412	2.5206676134598106e-4	8.09803851785756e-4	0.755596201186122	1.004682707543432	0.8001188808298556	9704	4
cg24403968	22	36877706	6.4580064486012e-5	2.1376208972679204e-4	0.7625667846650939	0.5256712468652184	0.91321641908684	9669	4
cg24404083	6	64283656	2.366876355660429e-4	1.9254953908355747e-4	0.21898565084449387	0.2260125288816199	0.9732846076543356	9700	4
cg24404329	7	115849899	1.8170078997842404e-4	5.30039054193986e-4	0.7317440967641868	2.7788135081664054	0.42699947648436165	9704	4
cg24404479	15	99602366	2.4188928149296063e-4	1.4672920882555408e-4	0.09924147414965323	1.3640114156884373	0.7139919065016613	9680	4
cg24404533	11	1036766	-0.001990207771551386	0.0010186846256232847	0.050736285985470864	4.185611555598843	0.24210639507226608	9702	4
cg24404630	18	13611824	9.047943351692319e-5	0.0010168878162944053	0.9291003403416515	2.5127712480279665	0.47298745369568723	9705	4
cg24404823	1	247496053	-0.0011064625284631197	6.005239944853305e-4	0.06540275988452939	15.68524876150133	0.0013155352870448205	9699	4
cg24404878	7	3082168	-2.9570178837748536e-4	3.1485182519561816e-4	0.34763955656797063	1.8553562379468744	0.6029635129410897	9628	4
cg24404909	14	105175111	-4.4969032434637064e-5	2.6194408958228626e-4	0.8636936988490054	5.852810894070147	0.11899506288632908	9698	4
cg24404943	7	134001981	2.2334124420010163e-4	1.9399628502136994e-4	0.24962299585992098	1.2997226090845708	0.7291989465514792	9699	4
cg24405068	6	137366336	8.975886215921191e-4	5.419297344203592e-4	0.09766466523563555	0.28209796102023144	0.963359440858328	9701	4
cg24405174	7	135346500	0.005828802349145566	0.00283723880808261	0.0399377108427534	1.5660183480533307	0.6671192366332195	9688	4
cg24405179	1	226411259	6.341748300757798e-5	1.484818498882285e-4	0.6693021522603626	3.2021216027220625	0.36149945126235544	9664	4
cg24405248	15	62537146	8.810538335061875e-4	6.224904379956254e-4	0.15696025629195517	2.7177211692593573	0.4372241629070602	9704	4
cg24405270	7	141401010	3.103512414368135e-4	4.7202032529018386e-4	0.5108623612710703	1.1123862791514663	0.7740848593870218	9706	4
cg24405291	6	32050905	-2.3928622544041215e-4	3.803307856306971e-4	0.5292489457925382	1.1415446271572132	0.7670556766272572	9698	4
cg24405381	1	52464193	-3.7136052982140343e-4	0.001114371611598592	0.7389481588630447	1.6406517254937472	0.6502078397233918	9705	4
cg24405470	2	75767666	-0.0016298731828512994	7.173736904097345e-4	0.02308649700773272	6.752840499890582	0.08020704494338722	9700	4
cg24405498	19	1556284	8.70872476548742e-6	2.486094396123519e-4	0.9720560239743296	3.807168501515465	0.14903348738210234	5809	3
cg24405537	12	14924105	3.743579531489054e-5	1.405160453692566e-4	0.789918446444364	0.12307113198030264	0.9889318547384366	9702	4
cg24405543	10	11872888	-7.622153246416698e-4	4.97690869070957e-4	0.1256449937685867	2.320750507670787	0.508557320489786	9700	4
cg24405567	15	70787565	-1.9210986006476286e-4	6.138269553529012e-4	0.7543029125930923	0.5852571449190989	0.899798962815417	9658	4
cg24405617	12	57944044	6.122481530727498e-5	2.204079207212658e-4	0.7811815824368373	0.9109391055778411	0.8227871807282032	9706	4
cg24405636	19	42724150	2.538948386757844e-4	1.3970598970095731e-4	0.06916336513767597	0.4136262011601835	0.9374134774363453	9705	4
cg24405650	1	173793317	7.667360278321568e-4	3.547325933322065e-4	0.030660755445877336	1.697378080332868	0.6375168657038432	9695	4
cg24405664	12	95611285	9.38470735125143e-6	1.7622863277757728e-4	0.9575303096462497	1.552370937891606	0.6702369420482974	9696	4
cg24405700	12	655829	-3.306135074542294e-4	0.0012689560431619023	0.7944474471734386	0.584924516019698	0.8998747212214321	9691	4
cg24405716	15	31280513	7.565121624069613e-4	5.685963381303491e-4	0.18335663548387554	0.48412824095781815	0.9223642727350544	9704	4
cg24405911	4	31146869	-0.001103899561338313	8.589340584744509e-4	0.198723416661137	3.5991194741519283	0.16537167921586707	5803	3
cg24405951	1	19337477	-0.0012861912051264062	5.106163676251756e-4	0.01177223230873791	3.2662450573038404	0.3523684032301945	9692	4
cg24405999	3	133393119	6.401559565168706e-4	0.001484823846101281	0.6663719622165745	1.1573599265865786	0.7632482558741855	9702	4
cg24406116	1	109940036	-6.051944110381261e-5	2.579608694718609e-4	0.8145137296260445	0.8033911693429394	0.8486557396122549	9682	4
cg24406162	1	24017943	5.566854946997224e-4	0.0014402581342239855	0.6991131765741028	3.0975680462583584	0.37682536610762063	9706	4
cg24406240	11	88153520	-0.0012830993008232914	6.42132728915846e-4	0.04569672294044725	5.965265639101824	0.11331241034608701	9697	4
cg24406243	4	39046603	4.005739662226873e-5	1.3113275818061622e-4	0.7600066300177821	2.842133354881823	0.4166108999147307	9675	4
cg24406344	2	97167519	-1.0102571616311372e-4	2.710512648040578e-4	0.7093582534902387	3.2477369903939186	0.35498317173312066	9705	4
cg24406391	1	155938911	-9.81758507457731e-4	5.539690177387401e-4	0.07635698612086787	1.208209920984323	0.7510359144770243	9701	4
cg24406619	1	53611984	4.3878833253238115e-4	4.566160123444451e-4	0.3365738118713862	0.9404488129445983	0.8156572120112525	9706	4
cg24406668	20	44639431	2.332824306227176e-4	3.10156647095286e-4	0.4519645252914741	3.0246861900488664	0.3878346895269132	9669	4
cg24406691	1	104068664	-6.114645741929366e-5	1.5753598294899112e-4	0.6979103606053005	2.0752886955544843	0.5569281828608204	9706	4
cg24406754	12	64783110	1.565056157603485e-4	9.298675496977609e-4	0.8663397384588911	1.3385974338813704	0.7199887725695637	9701	4
cg24406771	1	229002047	-0.0012362211405821703	5.557854259352008e-4	0.026129764700887455	1.0558790276816779	0.7877342904529713	9686	4
cg24406775	11	62655842	-3.6366675350836625e-5	3.5566324527818496e-4	0.9185579992475493	2.5976018920648416	0.45791012129072434	9700	4
cg24406898	7	94023308	-4.8581504997167324e-4	0.0022467121200423	0.8288055252096358	2.1245159773939153	0.5469689587162033	9704	4
cg24406902	4	84692932	-7.887946584496026e-4	6.936610978298361e-4	0.2554768254987975	1.8500535482909126	0.604103761671901	9676	4
cg24406937	21	46697204	-4.8627568732478985e-4	2.4735324466131846e-4	0.049308321074290264	8.881061363880395	0.03091475922248747	9685	4
cg24407065	1	169335802	-5.081240726149917e-4	3.248999279135476e-4	0.11783160227884838	2.19905997864188	0.5321335498384252	9706	4
cg24407086	2	202820266	2.2606543518403357e-4	8.083995907997025e-4	0.779749374307102	0.23693598731076598	0.8882802458054931	5808	3
cg24407092	2	242031617	-0.0013046626734515678	4.062479812892684e-4	0.001320470457999816	0.696027903577539	0.874137826358536	9705	4
cg24407096	6	169653618	-5.200194515760283e-4	3.9784198521965777e-4	0.19117858681758573	1.5289849240828528	0.6755969626204685	9675	4
cg24407097	12	118815886	-7.230476979889708e-5	2.033102606419949e-4	0.7221119938002719	1.1665100733865945	0.7610472687026568	9702	4
cg24407133	7	157258854	1.493401918401172e-4	6.308354190516892e-4	0.812863156708689	5.0159449918781505	0.17063329011748118	9701	4
cg24407204	10	118084109	-8.868536192383603e-4	7.182226361374393e-4	0.2169089341823554	3.805911780647198	0.283199239949174	9692	4
cg24407308	11	46354997	2.0672783458286414e-4	2.1996339521126768e-4	0.34730561483976896	3.7333404542244857	0.29173554374227484	9703	4
cg24407327	11	64411428	-4.8537850692954924e-4	3.1941848595104635e-4	0.12861927290265757	0.9293984204474807	0.8183281173105613	9613	4
cg24407596	7	98718683	0.0010612056415680584	0.001154504526095046	0.3579977289830798	2.5701537890758765	0.2766293115310393	5663	3
cg24407827	1	111889159	3.9402347147938115e-5	2.5502451346444145e-4	0.8772122347519773	1.5655072847296219	0.6672358495590953	9675	4
cg24407942	6	170180742	7.155784984884332e-5	4.4297565603886556e-4	0.8716688876202564	1.578441806839781	0.6642878137109336	9704	4
cg24408001	10	13039715	-5.254838529733084e-4	4.2101975326471505e-4	0.21198652495623851	1.7061726408839566	0.6355623493055624	9705	4
cg24408057	19	4277333	-0.0019651246418255323	0.0011603409274481686	0.09034603006962402	2.2993673485654273	0.5126421170323435	9699	4
cg24408199	3	183852724	1.307930300732918e-5	1.4710458816781128e-4	0.9291521715900259	1.9212323517713876	0.5889150660991798	9705	4
cg24408200	17	80914695	1.5293070881299304e-4	7.018037709037128e-4	0.8274985148520149	3.3758162759886785	0.3372290601175175	9702	4
cg24408313	18	60988465	3.7210282683580286e-4	6.754818528165967e-4	0.5817226534451467	8.748093947768648	0.03283455766700998	9705	4
cg24408316	6	170482222	-2.5646521782978204e-4	5.007743357257608e-4	0.6085549187840423	0.8535700094076213	0.8366154517959141	9706	4
cg24408347	1	36553208	-1.916729034915803e-4	4.2055687760891267e-4	0.6485627402572347	0.8423434118032382	0.8393145086650562	9694	4
cg24408436	11	64739374	-4.072983599671595e-4	0.0011911899015428424	0.7324068593878686	1.9953482590888516	0.5733727519155647	9703	4
cg24408469	22	46770440	-1.0269119019603902e-4	3.793147107790282e-4	0.7866000833605813	1.3984874637130105	0.7058893164230422	9699	4
cg24408511	12	112711543	4.716875947206377e-4	4.110352003816653e-4	0.25115021019209866	0.28811528316615936	0.9622479551981664	9702	4
cg24408603	1	179851256	2.5372138499653092e-5	1.6189560584492344e-4	0.8754662098189843	3.62976572717382	0.30431781040961625	9690	4
cg24408656	20	21503861	-1.4808555914322982e-4	3.37977329127999e-4	0.6612758516832073	5.741483841030544	0.12488781873785589	9704	4
cg24408769	6	15506085	9.336596214421229e-4	9.707999994379679e-4	0.33617896640217054	0.6397910422018334	0.8872657068089713	9692	4
cg24408776	1	203098067	8.511496770587828e-6	1.5167711075695557e-4	0.9552494817775945	4.439862354994329	0.21771756326390526	9682	4
cg24408817	3	156878512	-1.2566883291207184e-4	1.8339779255712235e-4	0.4932016734823454	2.288966235484084	0.514637978340622	9702	4
cg24408896	1	153747658	-5.731777221237702e-4	6.275696629007649e-4	0.361069409371592	0.8988627808218757	0.8257022375353809	9674	4
cg24409107	1	24127262	1.1012586898293572e-5	1.3776001882334234e-4	0.9362846818066499	2.3505268967812443	0.5029104572541405	9695	4
cg24409356	1	165738333	-3.327198736457056e-4	2.0440378112850446e-4	0.10357622633748272	2.206786711753181	0.5306128380490733	9591	4
cg24409440	6	110832610	-6.711605498618379e-4	5.9191104157769e-4	0.2568417278484793	4.9053548510826745	0.1788601688227892	9702	4
cg24409539	2	114034595	-3.0043656823395664e-4	6.799000499162563e-4	0.6585735595374866	0.40547152746470944	0.9391099004235439	9706	4
cg24409566	11	2933967	-0.001389163712676034	8.165364876533099e-4	0.08888892372868187	1.5431702014798234	0.6723431030471962	9686	4
cg24409649	12	31479318	2.0621928118399393e-5	1.5190878609816114e-4	0.8920173038388833	2.0667306707577833	0.5586726410567047	9606	4
cg24409677	11	2019655	-7.254639185152098e-4	7.743294048441601e-4	0.34881352094036305	4.568801878987692	0.20623480702277494	9695	4
cg24409808	10	64957287	-2.3807154861342467e-4	5.016728695282338e-4	0.6351039312972795	1.3124256460128674	0.5188124531825951	5809	3
cg24409870	12	3190480	-5.208955872400652e-7	5.01977848920204e-4	0.9991720461905744	1.2052208831896816	0.7517524024847662	9706	4
cg24409876	1	82607251	-1.477774001813746e-4	5.463703862669145e-4	0.7867978463800397	3.651344317979697	0.30165720017919845	9699	4
cg24409962	6	15366581	-3.2126901991375863e-4	7.178995460626937e-4	0.6545050653025478	2.940121951583347	0.4009496278475678	9701	4
cg24410064	7	7222050	-2.0096179873211852e-4	2.304718271379053e-4	0.38323118335949197	3.29509570262914	0.34832581511405397	9657	4
cg24410214	2	202097173	-1.7631851206882461e-4	2.4202033902264496e-4	0.46629064097814055	1.2341019756862959	0.7448374012375254	9668	4
cg24410234	10	98759629	-1.1292191880728375e-4	4.0626877561291975e-4	0.781051661961952	2.0120098307337106	0.569917764880668	9705	4
cg24410255	1	218098593	-8.253159568240811e-6	9.161061030755389e-4	0.9928119903350959	0.770893766560699	0.8564154319448258	9705	4
cg24410256	12	49761596	9.087299007090328e-5	4.2896995734771203e-4	0.8322318715078285	0.843050420897506	0.839144613331003	9548	4
cg24410391	1	213189773	3.093184012844797e-4	5.262930427986086e-4	0.5567132917578625	5.819457181760475	0.12073214212325341	9704	4
cg24410453	6	53919041	-7.247800597066687e-4	0.0011576244238347654	0.53125422020402	4.290363619916591	0.23176905905728853	9702	4
cg24410469	2	236784196	-0.0012079823954888613	0.0015044036872745412	0.4219953915158215	1.6600615785743882	0.6458492113918182	9704	4
cg24410535	4	187645144	-4.434935204283166e-4	3.982811604731933e-4	0.26548572115455055	0.7559962214304495	0.8599605469499652	9706	4
cg24410546	8	26371551	3.035874683102282e-4	2.481552133545675e-4	0.2211872026676348	2.7519847163295736	0.43146519946513096	9702	4
cg24410607	1	26762815	5.891539161262676e-4	4.3087333174585867e-4	0.17151616022199262	3.231983072066753	0.35722207554315005	9705	4
cg24410690	12	129299481	2.14549436163279e-5	7.883168760714189e-4	0.9782873414497635	0.3489987896671332	0.9505643913442265	9703	4
cg24410945	6	162524735	-4.525330473096102e-5	5.870781467253984e-4	0.9385581130851894	4.886763665979197	0.18027914653373459	9698	4
cg24410949	17	33458647	-7.427506076313376e-4	3.862148632232833e-4	0.054460729031110724	3.191646499744679	0.363010357086515	9704	4
cg24411043	1	161008297	7.088676970763825e-4	9.613917534859356e-4	0.4609187107016812	3.8544111938424797	0.277620315859108	9703	4
cg24411075	1	158149705	-3.585726405349265e-4	5.605734409434618e-4	0.5223980351576369	8.174613686707225	0.04253749903984353	9704	4
cg24411299	7	155572931	1.6084581723146418e-4	0.0018854525853715433	0.9320158451729984	0.337274576888	0.5614066282119391	1326	2
cg24411302	14	74893183	9.531393399236968e-4	9.895851390282267e-4	0.33546190245806434	3.3874366113149654	0.33565731946607885	9702	4
cg24411312	11	130028844	3.052888434010031e-4	4.5124052610462774e-4	0.4986886069729073	2.458601148405691	0.48281926185082563	9698	4
cg24411314	1	221914771	-3.520123603988994e-4	2.912513699729447e-4	0.22680869803988088	2.6343530020717947	0.451498825924461	9680	4
cg24411340	2	136289752	8.447126795533332e-5	1.6282401329932483e-4	0.6039080569585987	9.223431915445696	0.026463111136499635	9705	4
cg24411488	10	1167737	1.8247804846741134e-4	3.8147488184543644e-4	0.632401975046629	0.7130435918283794	0.8701317607118891	9705	4
