## Supplementary table 6 for "Genome-wide study of DNA methylation in Amyotrophic Lateral Sclerosis identifies differentially methylated loci and implicates metabolic, inflammatory and cholesterol pathways": 253115_file06 (part 46 of 76)

Probe	Chr	bp	b	se	p	Q	Q.p	nr_samples	nr_studies
cg24411597	4	123841683	-2.2404891206320338e-4	8.081130814331047e-4	0.7815885671559838	0.9433588649842504	0.8149536826960893	9679	4
cg24411648	19	7939467	1.521365384493074e-4	2.2766155744917546e-4	0.5039692506168583	1.5600597892577235	0.6684795108919478	9704	4
cg24411723	18	12702765	4.7190589019843146e-4	2.0335909192413572e-4	0.020310891165262544	3.4901361252077683	0.322043687466523	9698	4
cg24411870	8	141908312	-0.001205740190626749	0.0010850458877156152	0.26646751748643294	4.245281853757219	0.2361672352439315	9669	4
cg24411913	2	220159774	8.69050213025605e-5	1.6326731539197621e-4	0.5945274390835071	1.8845261377077158	0.5967160305886946	9700	4
cg24411929	19	56989740	3.432418350555178e-4	3.209699565597868e-4	0.2848942896943398	2.8715195951308	0.4118614345195423	9703	4
cg24411946	10	52645408	2.826064644731808e-4	8.329812295729045e-4	0.7344055059566699	7.737291323350361	0.05176488044751208	9682	4
cg24411972	10	134754396	-0.00124010457904239	9.34345159089102e-4	0.18442777900810645	3.0738127648893117	0.38038411948056994	9704	4
cg24412006	12	109728152	2.490868447352858e-5	3.114252398253522e-4	0.936250880072204	4.532278319920084	0.20942914226773596	9656	4
cg24412079	2	154730157	-6.657015641072112e-4	0.0010254868364126847	0.516237150573331	1.0605138122780213	0.7866137226019476	9705	4
cg24412117	10	93170566	-2.445557495991716e-4	3.2867241673738035e-4	0.45683327267678076	0.3656076739546062	0.9472518136556629	9706	4
cg24412469	1	200590040	2.3205890211912505e-4	3.3539390830810215e-4	0.4890003984924241	1.0672696016990928	0.784980620383501	9670	4
cg24412501	11	13690194	1.0204255841550029e-4	3.212243157411519e-4	0.7507370882427651	4.728512425713892	0.19279092332385483	9683	4
cg24412650	12	8760858	6.245368382397919e-4	5.204777620692629e-4	0.23016655957227589	7.147463289124469	0.06734322166856169	9699	4
cg24412662	1	2866667	6.100691050961376e-4	4.983781258956427e-4	0.22091114481072732	4.33168709591794	0.22780378084436312	9705	4
cg24412714	11	4666412	0.0018362921932902542	0.0011487539210577713	0.10992999344230556	1.8940861681202246	0.5946777557158347	9699	4
cg24412744	1	178695291	9.407812495461305e-5	1.4311660324385224e-4	0.5109539808782592	1.5728666287087567	0.6655576572433817	9700	4
cg24412797	17	8191814	-1.0494518931975782e-4	1.9509664571342204e-4	0.5906365208775377	1.9054157434021768	0.5922681490212913	9700	4
cg24412848	12	106751295	1.2239183869590209e-5	3.4521092086671023e-4	0.9717175507026806	3.151129106525739	0.3689058501278714	9685	4
cg24412895	8	102115923	4.674238876708633e-4	6.371160085801465e-4	0.46315851206590347	2.5617568816439014	0.46423353817846946	9702	4
cg24412960	2	220432208	1.676302513641812e-4	4.87166514775345e-4	0.7307768660283819	7.401079295591325	0.024710188073120698	5809	3
cg24413007	12	62860470	-1.8401387869744203e-4	2.3109866127360456e-4	0.4258827939542943	3.84593281457233	0.27858839057736196	9682	4
cg24413054	7	106302117	-0.0010061736282411086	5.110635477839658e-4	0.04897792458907095	1.8862950919621349	0.5963385297473279	9644	4
cg24413369	2	10091688	-1.413160267815412e-4	1.5545366488091557e-4	0.3633207703540994	0.31247968007510435	0.9576645546421255	9696	4
cg24413391	2	27886079	9.364575887902429e-5	2.183338631932642e-4	0.6679881171473421	1.795695805002492	0.6158720245475946	9705	4
cg24413662	11	122311293	-6.6314578143047e-5	5.628673172817374e-4	0.9062137299999684	1.4337917905859592	0.6976332136665987	9680	4
cg24413778	13	110977981	-0.001520690287007457	0.0012194067100490334	0.21237040035327936	1.5146948210515832	0.6788829499650587	9700	4
cg24413781	19	8273693	0.00289764148871749	0.0017310526137487557	0.09414656171042361	1.4325290651246763	0.6979277640336543	9701	4
cg24413842	7	150211820	-5.368084649638988e-4	2.494384125739818e-4	0.03139198663554103	3.714669216098055	0.2939687639185535	9704	4
cg24413879	22	35652951	0.002014520695103472	0.001686407704718959	0.23225770867320747	3.2131448930977236	0.35991534208307957	9701	4
cg24414019	4	8640896	-2.4825751152848035e-5	0.0015006562667482853	0.9868009879944218	5.488170518341709	0.1393478658472372	9706	4
cg24414038	1	173793430	-2.8304773258243783e-4	1.481741178516761e-4	0.056102661593969705	0.17919225443618597	0.9808763478058278	9706	4
cg24414039	11	76777997	-6.736754153448955e-5	1.5468561096003633e-4	0.6631903533707814	4.143770643929776	0.12594810499809236	5808	3
cg24414089	17	60705329	-1.9879621464176806e-4	1.969232915017679e-4	0.31272966364362753	1.7098121273045195	0.6347545429430185	9706	4
cg24414127	8	1925480	-7.6439026772664e-4	4.2492923344518814e-4	0.07204005976138662	2.5669804268805563	0.4633077319758902	9703	4
cg24414182	19	54370948	0.0011850514440329136	0.002137095301691918	0.5792264292230789	0.9108701429157042	0.3398836495817811	1299	2
cg24414282	11	65246411	-1.6694949290484024e-4	4.3184708651512884e-4	0.699056799963243	1.3529021393587908	0.7166108916780136	9699	4
cg24414325	12	56414442	-6.307999631883152e-4	4.6602854082942666e-4	0.17587517122054216	1.9171616557333446	0.5897768336976718	9705	4
cg24414344	17	39019556	0.004361455215357324	0.001992381932070224	0.028592055385464103	0.9232497424428887	0.630258723787177	5803	3
cg24414363	22	42336273	-0.002076692422845188	5.017172521959031e-4	3.485663389894218e-5	7.430232836064764	0.059378428215644284	9704	4
cg24414383	17	39198944	-5.063883224331658e-4	5.937424933090917e-4	0.3937284461168935	0.6743558849609648	0.8792184778629423	9698	4
cg24414627	2	45496827	-3.611617994088336e-4	6.186161393635939e-4	0.5593399798208399	0.28227963675055784	0.9633260059340363	9700	4
cg24414737	2	242616833	-0.0010352202820451185	6.333450528523074e-4	0.1021480121876211	3.41396184715288	0.3320936122857563	9705	4
cg24414788	10	8093298	5.674804199664841e-4	7.080712041471385e-4	0.4228738324988453	0.25919374937789125	0.8784494847735267	5809	3
cg24415066	4	174439616	0.0012333504331104464	0.001382662137091468	0.37238680479811764	1.0595380116821351	0.7868496333218078	9705	4
cg24415082	16	74700811	-3.2840907135353933e-4	1.8134073096705112e-4	0.07013999159384784	2.007269887510767	0.5708991840758749	9702	4
cg24415118	8	144493461	1.1662113374909286e-4	3.310728399746724e-4	0.7246491381079769	0.8239270136942476	0.8437358610844461	9702	4
cg24415154	12	57592326	3.9531516154765837e-4	4.377057966426487e-4	0.366444870290382	1.0240246652352638	0.7954389675355732	9706	4
cg24415208	19	54466441	-0.001749442530524621	0.0010487863588771313	0.0953030677837098	2.931085593365146	0.40237291994614305	9703	4
cg24415213	12	52868284	0.0010736754932368382	9.330067553002279e-4	0.24982717440040328	1.118479027832432	0.7726151494997868	9620	4
cg24415278	11	108786955	-0.0014445960572051495	7.290472896837637e-4	0.0475369424041824	5.3376297572267895	0.14867920530406983	9645	4
cg24415688	13	112870385	-6.6343981417164e-4	0.0012428347127959366	0.593471760636983	0.3023994755535833	0.9595765738318084	9702	4
cg24415728	8	11471816	-1.6284051518662687e-5	0.0020454140130700413	0.993647908950512	2.3377446475360326	0.5053286231250764	9702	4
cg24415793	12	51818433	-7.637232251601489e-5	1.5677869830950923e-4	0.6261629750972926	3.763905242829453	0.2881125640645981	9699	4
cg24415799	13	27580970	-7.883419401122332e-4	4.7573185935981634e-4	0.09749642250738019	0.8033806884960528	0.8486582475428575	9706	4
cg24415849	2	74406079	-2.0819305135822452e-4	2.74067577327702e-4	0.4474690237900976	1.0078826561945686	0.7993445947082921	9686	4
cg24415922	4	858814	-3.111495100191549e-4	3.0460048393845304e-4	0.3070174292639235	0.9398468961370837	0.8158027224330108	9699	4
cg24416190	4	186007379	2.852005125860948e-4	8.737366163204474e-4	0.7441105849687253	3.482188805293619	0.3230795308831443	9698	4
cg24416232	10	134405482	-2.0291658941301737e-4	4.099782518071549e-4	0.62063911070707245	5.893054501301621	0.1169308809790443	9702	4
cg24416238	2	20211868	-0.001838126356244967	0.001205944545576285	0.12745344032186443	0.8505594667490608	0.8373395000804892	9706	4
cg24416513	2	176994764	1.6115575494932927e-4	4.825213044598171e-4	0.738389506034585	1.0179652249895523	0.7969050142700275	9665	4
cg24416562	2	153574182	-2.776217099317967e-5	1.0561332881030476e-4	0.7926537338269414	4.125769767134292	0.24819961621856187	9646	4
cg24416609	2	231773530	2.0666657559173813e-4	5.917569419227353e-4	0.7269073866567054	2.150917340450185	0.5416807118022764	9706	4
cg24416660	17	73865998	-1.676608949705961e-4	4.6378055944072737e-4	0.7177188997466385	1.7626332991085414	0.6230999063399014	9701	4
cg24416910	12	132290859	7.323069449507966e-4	0.001137104848944393	0.519568920255282	10.00507106077061	0.01852307873427674	9674	4
cg24416973	2	27486886	3.6684306574731764e-5	2.3650043271097748e-4	0.8767321838571387	5.061152065425545	0.16737366629740866	9700	4
cg24417135	13	24044219	0.0017614742428540989	9.099572042454781e-4	0.05289501689509972	3.093864201721869	0.3773783559834965	9516	4
cg24417237	19	2165496	2.4490345941161935e-4	1.6364157278800213e-4	0.13450137706746368	1.1951375993056874	0.7541707509468605	9699	4
cg24417391	10	90751139	1.367874742579882e-4	2.094428446398838e-4	0.5136907275570645	0.31424778485030214	0.9573269595389522	9694	4
cg24417499	1	33351653	0.0010100698151194088	0.0015545770169304882	0.5158606202257543	0.19756935022331745	0.9779807307659855	9704	4
cg24417621	17	42923814	7.312001267190326e-4	0.001338672810084536	0.5849197183997386	0.6307266505212747	0.8893635724240334	9700	4
cg24417626	2	241262558	5.961211301967963e-5	3.7783702923946193e-4	0.8746364437698915	9.190270466232041	0.02686523572635418	9696	4
cg24417779	7	78588037	6.895018730190743e-4	7.501142023658925e-4	0.35799313363253216	1.9247826856454764	0.5881641456031595	9700	4
cg24417845	10	70816008	9.662550169372635e-4	4.477080151271996e-4	0.03091027558740133	7.025382631433406	0.07109312711275907	9706	4
cg24418063	12	7050950	-5.19949376029452e-4	3.8059540511044905e-4	0.171892742130504	5.667104526949915	0.12897860634715347	9705	4
cg24418182	7	97841447	-1.8619878324065133e-5	5.412750103382187e-4	0.9725581570017938	3.455183580900008	0.3266213456808498	9702	4
cg24418298	7	2752273	-1.2679684023581982e-4	4.061553930692357e-4	0.7548976505928892	3.016795361369646	0.38904290376241857	9700	4
cg24418393	7	4065931	-6.465454197780258e-4	4.942072969041247e-4	0.19078940378677692	4.375825280926984	0.22363744049603584	9705	4
cg24418621	11	129993688	2.793689391942975e-4	2.7146829504654055e-4	0.3034310994299527	2.951630931187651	0.39914301401214586	9611	4
cg24418712	10	105111051	-4.4478629597318247e-5	1.3426338156859405e-4	0.7404338038410488	0.8601720357054574	0.8350269879526222	9703	4
cg24418792	10	104153828	-1.2969603441501118e-4	1.2390779593618654e-4	0.2952314686716881	8.118143344053824	0.04363211009534763	9699	4
cg24418853	10	17659399	1.662127246882025e-4	4.3299295137919574e-4	0.7010752811283689	0.10846890831365974	0.9472100031436601	5807	3
cg24418941	19	2062522	-4.0680200444540644e-4	5.175215927146466e-4	0.4318334900665373	3.4386800227260292	0.3288026320358934	9695	4
cg24419040	11	65564214	-1.9625103082422592e-4	4.965691571639338e-4	0.6926850388064009	4.046924665770604	0.2564414920039268	9698	4
cg24419094	2	10266986	0.002093107201451459	0.002840438627288428	0.4611857383043833	0.006884783173205877	0.9338717413534684	1334	2
cg24419099	11	47270565	1.9441379169554912e-4	2.4771334156622777e-4	0.43255104711061876	5.820882757831492	0.12065740533137234	9692	4
cg24419101	17	6543996	1.1697053621297008e-4	1.9181480182692013e-4	0.5419878425319002	3.5942074770903916	0.30874769794374024	9678	4
cg24419108	7	155971387	-9.991759725762894e-4	6.144717637036172e-4	0.10393411714300901	3.1611163564260787	0.3674450536903664	9705	4
cg24419164	11	69455962	2.419066561939937e-4	2.6441580373383794e-4	0.36025874950224435	1.3705562291325213	0.7124507931881978	9703	4
cg24419198	11	18727321	4.2510987941944e-5	7.818460246433404e-4	0.9566383220535604	8.710864632549121	0.03339265724219603	9674	4
cg24419284	15	41166654	4.069235028398134e-4	2.8932583019827547e-4	0.15958932243343169	2.5115192045137196	0.47321290173120173	9693	4
cg24419324	2	223172329	-4.7224883854497573e-4	5.528547265461615e-4	0.3929938513930872	0.4229729409067715	0.9354569876965686	9685	4
cg24419363	11	6411486	-1.7857930265842146e-4	1.3244885661723978e-4	0.17756553070140538	9.215889270407956	0.026554053773042718	9685	4
cg24419391	7	73183516	-0.0018642004931830479	0.0032769537728945864	0.5694361227816387	0.9436350318924568	0.6238673483736055	5805	3
cg24419436	19	4446031	-1.5884925753239387e-4	1.050443460305281e-4	0.13048009192873383	3.993994861857927	0.26211330692700735	9555	4
cg24419520	2	106959257	-1.2728547616943888e-4	1.9413882324573501e-4	0.5120547941664736	1.5624426913483511	0.6679353450897603	9686	4
cg24419528	6	40996055	-1.671350079926622e-5	1.5489540030095035e-4	0.914073546785977	3.0516698106478035	0.38372711271588766	9702	4
cg24419560	19	3626884	1.7076526071025367e-4	1.2759442869892597e-4	0.1807842670303197	0.6162546287703973	0.8927013734201638	9654	4
cg24419676	10	133875954	5.62505721848813e-4	8.15822723208154e-4	0.4905117929591005	0.7305459468865194	0.6940071794893945	5809	3
cg24419828	2	201171294	5.828217758454965e-4	3.8673490161737203e-4	0.13180251895107528	4.986455334843296	0.1727916422093056	9578	4
cg24419856	2	210288540	2.6046249791616044e-4	2.2990716731443044e-4	0.2572550296015763	2.2917281982801567	0.5141074165476914	9678	4
cg24420041	11	20620002	-1.8384006610438556e-4	5.317116474258343e-4	0.7295295244368104	1.4983147399158574	0.6826593420830561	9702	4
cg24420093	11	6947085	1.6639229857972186e-4	9.454186733111481e-4	0.8602950957803703	1.9486465896119132	0.5831334114849559	9621	4
cg24420164	22	19346897	-1.330267176297496e-4	1.7391748476585197e-4	0.44434056672519157	1.6071987014047717	0.6577586661914494	9613	4
cg24420205	19	9546157	1.4061409718319693e-4	2.354686393967085e-4	0.5503958999069337	0.29966446068417807	0.9600915738458449	9574	4
cg24420366	10	3938541	0.0012206107188412806	5.029408445923601e-4	0.01522648466099107	0.9218286603868399	0.8201571101250271	9701	4
cg24420395	8	29206910	-1.1117704659533678e-4	2.4157344584167212e-4	0.6453579740621578	4.5963364621633085	0.20385658386069444	9702	4
cg24420432	7	101518619	5.99286710695121e-5	5.492007796481505e-4	0.9131074823273763	2.1513047130443823	0.5416033970183333	9698	4
cg24420534	8	143177785	0.0010593866398284247	0.0015382111499665442	0.49100363830245747	5.448897048374345	0.1417272905138259	9689	4
cg24420680	11	33886805	-6.97131332046485e-4	6.727562579848051e-4	0.30009408118282344	2.641412508393482	0.4502756097881449	9703	4
cg24420717	17	42426506	-3.7635643087586504e-4	3.742447368504508e-4	0.31458754874252426	1.522397324490562	0.6771107706557069	9706	4
cg24420726	19	38684319	2.006136313899473e-4	1.4123710957815368e-4	0.15549035442790873	0.6759854211622769	0.7132004866964139	5778	3
cg24420742	12	77721808	6.286122530758103e-4	0.001323621773949398	0.6348451801790709	6.205024549528967	0.10205041469915929	9704	4
cg24420770	11	66139342	1.22440012403329e-4	1.7342659596198095e-4	0.4801851409382934	2.854810762141313	0.4145563875071924	9648	4
cg24420773	8	30891718	-4.389813084337246e-5	1.5351848891867232e-4	0.7749188174571184	2.2048003908235327	0.5310034629550398	9702	4
cg24420778	1	173445979	-9.355548568757197e-5	1.3961974074772185e-4	0.5028109491492047	17.96857182115051	4.4646331143719263e-4	9697	4
cg24420847	15	74992483	7.811693702206741e-4	5.648005721177512e-4	0.1666376260270922	0.8764565452506418	0.8311053453130322	9701	4
cg24421091	7	1519801	-2.6739489219197254e-4	1.7115977358080466e-4	0.11822836854145544	0.7364837522380049	0.8645908734244132	9555	4
cg24421094	2	11810597	9.126394596356991e-4	0.0017777554849692896	0.6076952308712334	12.228448216116627	0.006640191346509556	9705	4
cg24421216	2	66782831	6.613709066903849e-4	5.95646749010504e-4	0.26685218432773766	2.556410772048352	0.4651825949573771	9677	4
cg24421397	7	26488474	8.144057725581053e-5	0.001712703530477848	0.9620741717867985	4.421773815745384	0.21937492129270186	9695	4
cg24421410	6	32920220	-5.702161743763105e-4	8.51628502414603e-4	0.5031384742310034	4.839529158637387	0.18393185337474113	9698	4
cg24421504	8	75262575	-1.8138688734105338e-4	1.6814297565082324e-4	0.28069215579304235	4.010590666588572	0.26032279786569534	9663	4
cg24421668	5	179244452	-1.1782991634453196e-4	3.6542693089513845e-4	0.7471159511946188	0.058442883042091914	0.9963075505908044	9701	4
cg24421707	15	55489318	-1.1433211717890734e-4	1.515086156761238e-4	0.4504743038932972	0.5341925137563062	0.9113177515254439	9705	4
cg24421839	15	85111313	-3.491548525056887e-4	8.85230273653588e-4	0.6932690389941445	2.040458531267427	0.5640519910752754	9614	4
cg24421865	21	45919623	-1.9019197472275532e-4	4.971169543525046e-4	0.7020237872518593	6.283613794270854	0.09859820377395813	9703	4
cg24421870	11	119290274	6.393170318194503e-4	3.8865420482650124e-4	0.09997996466790603	1.7605375460743853	0.6235598224262106	9700	4
cg24422027	17	2659305	1.3650094635872596e-4	3.005568396492138e-4	0.6497135460782864	0.8136767956835721	0.8461930051543503	9685	4
cg24422029	10	18549378	3.831897831747639e-4	2.560601227344091e-4	0.134527669430604	5.093246574612127	0.16509513115959146	9653	4
cg24422171	2	225365163	2.03e-4	0.0019239999999999997	0.9159716468035222	0	NA	1088	1
cg24422198	18	59992387	-6.375749030091834e-4	2.9848934027094237e-4	0.032678957192649856	6.565191352597172	0.08712667063782627	9704	4
cg24422202	21	31744647	-0.0013557008121544117	9.16709323135563e-4	0.13917305196063398	7.57329665757845	0.05570475646315729	9659	4
cg24422283	17	78210908	1.5646518375604054e-5	1.729271282718875e-4	0.9279054564695425	0.7071951392824778	0.871510288946177	9689	4
cg24422297	17	20059411	-4.735163463027245e-5	2.668805904150122e-4	0.8591735537592926	5.005774945466984	0.08184832229121289	5809	3
cg24422489	1	161474976	9.089162855914405e-4	0.0012312677517437854	0.4603956708703092	0.8076983801170191	0.6677448162325039	5807	3
cg24422732	4	117522933	6.133177118439541e-4	6.319071897034313e-4	0.331756498375486	6.823198506749914	0.0777517100377314	9704	4
cg24422797	17	80633179	-7.190118154348324e-5	6.750806043058096e-4	0.9151796650664604	1.3793940785751924	0.7103719023689372	9705	4
cg24422826	8	6637732	9.071200704353709e-6	1.4273479082365552e-4	0.9493262874654959	4.629259351477234	0.20104638903239988	9559	4
cg24422900	19	19753746	3.5165607125405024e-5	1.7302738271378186e-4	0.8389496094952738	0.6008545662165523	0.896236712080065	9700	4
cg24422927	21	38640288	-1.242440839293065e-4	1.8384032478800893e-4	0.49915108160160554	0.7145695863010271	0.86977180246201	9682	4
cg24423088	21	32185365	3.848472252326803e-4	5.429236894370135e-4	0.4784224036195912	1.0040054285938351	0.8002827617355224	9704	4
cg24423099	22	42466851	1.7091158516617798e-4	1.608159644752581e-4	0.2878828753468605	4.799254478152717	0.18710087080512888	9565	4
cg24423251	20	18774681	-8.414682806432898e-5	1.753583008015913e-4	0.6313294035797898	2.1336819137245264	0.5451287935647656	9703	4
cg24423503	2	6028915	0.001480639137408095	5.976538060522581e-4	0.013233629240798458	1.6778436858256869	0.6418708334353223	9693	4
cg24423515	4	77819003	-3.745061721556161e-4	3.6224670336151913e-4	0.3012096255807614	11.033191179393636	0.011547745542720115	9705	4
cg24423567	2	201390706	-2.1040985562511568e-5	1.652975918104147e-4	0.8987096533434162	0.5425513441124573	0.9094484091407734	9705	4
cg24423782	7	129410417	2.0487418280933306e-5	4.506812311994308e-4	0.963741630870312	1.9413597335480888	0.5846664683780662	9703	4
cg24423806	11	66310467	1.5126480172943126e-4	0.0011471308279207984	0.8950921794015515	4.043869040740041	0.25676586444152166	9702	4
cg24423897	19	4723980	-5.448721490706062e-5	1.498945826664599e-4	0.7162287516383301	5.493178166393285	0.1390472083825758	9703	4
cg24424217	10	135123421	-3.1098134701878653e-4	4.744503350712596e-4	0.5121741682750762	2.7979784155222855	0.42383281398622497	9702	4
cg24424219	15	58688847	1.1514787142574149e-4	5.093633024654051e-4	0.8211529173803068	7.154023699709473	0.06714722323421464	9703	4
cg24424381	15	90233857	-7.973579067941876e-5	1.4790471078904836e-4	0.589816171111065	5.746333151870386	0.12462544520130253	9703	4
cg24424424	11	101453106	-7.14102422099502e-6	2.017741755842062e-4	0.9717678253402202	0.08526325159767476	0.9935452424946932	9697	4
cg24424525	10	24535138	0.0010783160731635264	8.663556710462935e-4	0.2132576789885476	4.34546442902827	0.2264956852637277	9633	4
cg24424545	10	101089592	-2.361888119513626e-4	3.4376447949675484e-4	0.49204127406804854	2.44793517897352	0.4847738826172731	9702	4
cg24424615	2	219537140	-7.812222116300903e-4	5.179333387469363e-4	0.13146622706994548	2.8108231823870193	0.24526608631394836	5802	3
cg24424745	7	26199872	-2.1563209412772823e-4	4.0544446319933406e-4	0.5948359434612354	0.5339258676169477	0.9113772725750193	9702	4
cg24424889	22	39494175	-0.001067263100947187	6.038269508753851e-4	0.07714481574215619	0.7258287634950391	0.8671125985499527	9700	4
cg24425021	13	79177520	-9.360334616384977e-5	1.8154795521183712e-4	0.6061445057072247	5.3705808585181805	0.1465875160520951	9686	4
cg24425149	13	75991251	8.692806142829215e-4	6.241933596288432e-4	0.16372675459189412	6.2466850355326216	0.10020619852081918	9690	4
cg24425171	2	25391711	-3.4772141856129955e-4	5.357591363576712e-4	0.5163218009003996	4.904018150441826	0.17896184301057713	9702	4
cg24425316	18	77400225	-8.215167381559046e-4	6.629947900146651e-4	0.21530852631631617	4.149234039226176	0.2457939228351062	9705	4
cg24425342	19	3114929	1.7213280173535153e-4	1.407004928854576e-4	0.22117913971187766	11.67793355382966	0.0029118496623669783	5803	3
cg24425483	6	32146195	-1.4122326003501284e-4	3.6454074120800356e-4	0.6984597446185716	2.8843213618731522	0.40980655191622894	9696	4
cg24425531	1	15372951	-3.113021505716979e-4	1.6013635893691522e-4	0.05189765846670397	3.89724884723834	0.2727752936812867	9594	4
cg24425560	11	95522946	-4.0623857182804365e-5	1.0548141409250517e-4	0.7001425058021983	5.846990667388008	0.11929645681354528	9629	4
cg24425628	17	29625626	-5.626487429658579e-4	0.001524569360988728	0.7120873176537769	0.33419742198185876	0.5631978846398688	1325	2
cg24425686	22	47100062	-4.584446937276537e-4	4.4035085891518653e-4	0.297833971996675	3.189706043188035	0.36329084155441405	9704	4
cg24425705	19	18704214	-7.512227526954919e-6	4.081302631161499e-4	0.9853146103889041	2.812082412722833	0.42151479710271667	9703	4
cg24425727	6	36645648	4.334004479688608e-4	0.0015420339696118775	0.7786661806754132	0.49508531628209523	0.9199698119900508	9702	4
cg24425757	18	33256932	5.253198104913226e-4	3.7496881646437494e-4	0.1612232455956523	3.8296567178270076	0.2804553511623842	9705	4
cg24425807	13	109741176	-0.0012359414797507606	0.0012934588939531014	0.3393086855131388	1.027805996582765	0.5981564134428509	5795	3
cg24425829	1	59250882	1.1776508569300244e-4	2.6154405293563727e-4	0.6525167464917303	1.8647020944925736	0.6009572460415562	9687	4
cg24425838	1	151812435	6.310542903163557e-4	3.5743612156662833e-4	0.0774793860982482	2.333360726565523	0.5061600207723334	9689	4
cg24425972	13	20764859	3.678341566143198e-4	4.3835059535714824e-4	0.401395055395138	0.296296398561983	0.9607235162976518	9706	4
cg24425978	17	27467421	7.175078754584956e-5	1.548374377453161e-4	0.6430817568009315	1.7436138620695867	0.6272813599017764	9705	4
cg24425984	17	74940945	5.488970664157146e-4	6.35995004506524e-4	0.38810861294083754	4.701756206763076	0.1949847643465186	9706	4
cg24426072	7	28997173	-5.271694075376556e-4	4.5427281093427414e-4	0.24585800401162067	6.768561511629653	0.07965201090835435	9685	4
cg24426208	6	32050947	-9.471388911683951e-4	6.090339726313103e-4	0.11991046309523172	0.8930313110318595	0.827109180384786	9688	4
cg24426209	7	92157939	-1.502763789245969e-4	1.3083058138184828e-4	0.2507071678911875	0.424902802790486	0.93505145086246	9664	4
cg24426232	17	71680855	-3.7135100985626816e-4	0.0011029017074667233	0.7363403256876582	2.373492945021929	0.49858797521026466	9692	4
cg24426391	11	20384886	0.002875699643006066	0.003732956736565446	0.44108969564699063	6.692532737847481	0.08237102400965567	9704	4
cg24426405	7	16844852	-0.0014959103301655993	8.676704750293267e-4	0.0846981832003979	1.935427658382964	0.5859164994694263	9698	4
cg24426483	2	20738271	4.1427192240192455e-4	4.33998545593152e-4	0.33980693216940294	1.3695656763263646	0.7126839524559367	9704	4
cg24426691	13	96204669	-6.511654571153546e-4	6.729902689182364e-4	0.3332589709921576	3.8365520103239055	0.279663050292634	9703	4
cg24426733	1	33938904	-7.948463831483395e-5	2.2215561682163303e-4	0.7205018890540231	5.158252085630127	0.16056920432099875	9700	4
cg24426778	19	55799295	4.070673321129874e-4	2.3559232779318115e-4	0.08401578383674455	3.5514241448990727	0.31415357154684764	9698	4
cg24426822	7	81679070	0.0024839999500847615	0.0013698437307261657	0.0697785513653245	4.118174557531127	0.24898291525659708	9637	4
cg24427016	6	31588084	-2.758349671916936e-5	1.247210974215488e-4	0.8249667371564322	2.9585648874732278	0.2278010898507572	5793	3
cg24427089	10	72432550	-5.590343629995034e-4	3.439735004502874e-4	0.10411460634450918	1.5658598426128685	0.6671554027864866	9678	4
cg24427175	13	103532339	-1.6557317162717606e-4	3.14302766244298e-4	0.598335854074403	0.5779705912035318	0.9014564587457099	9669	4
cg24427243	1	12128100	1.0410207653823141e-4	8.754071624357593e-4	0.905339952133279	0.6364814575367788	0.8880323098114163	9703	4
cg24427271	17	76834778	-1.3977974616794125e-5	4.721680865719764e-4	0.9763830262098406	2.595700773416642	0.45824375539309203	9687	4
cg24427302	17	73580942	2.7206068675459787e-4	4.262501018044272e-4	0.5233009386103371	0.31752418975272356	0.853199315314595	5809	3
cg24427376	1	78354053	3.5509428100031126e-4	6.871785492298565e-4	0.6053360055813872	6.2922749570367555	0.04301796419654295	5806	3
cg24427504	12	133481520	8.567021017818868e-5	1.931236635465266e-4	0.6573297350194633	3.617731316832935	0.30581069816966605	9696	4
cg24427527	6	40359835	-5.505777523707206e-5	1.4907950482284958e-4	0.7118905570352472	4.491239785699454	0.21307301074265522	9629	4
cg24427660	11	818892	9.695145165722409e-5	3.989504972220375e-4	0.807992813163336	2.3847121779697122	0.49648679042910226	9703	4
cg24427699	10	98148506	0.00120102861826919	0.0010530911310687174	0.25408667883927744	2.0668627877320853	0.558645681151532	9703	4
cg24427850	6	31148409	-6.258267486942514e-4	0.002477727315166731	0.8005920432577437	2.1711357618564215	0.5376560800430276	9691	4
cg24427895	11	20230313	-5.159781366105185e-4	0.0012402689242100942	0.6773945076718395	0.43416450881993923	0.9330979028619162	9703	4
cg24427915	6	5091024	1.826551790622575e-4	0.0010054144712298896	0.8558405147498894	1.1686861358174734	0.7605240450484778	9696	4
cg24427944	11	113644552	1.0713037567794703e-4	1.764849012752662e-4	0.5438357182819246	1.779561066465352	0.6193927449252528	9599	4
cg24427947	20	4702516	6.49270394596407e-4	4.735968108194692e-4	0.17039525192737626	7.4880347275315104	0.0578666893317304	9702	4
cg24427992	11	43599355	-2.4520520116540684e-4	0.0010732590471748246	0.8192825369347112	1.030334485805166	0.7939124538193545	9698	4
cg24427993	6	30418847	2.2952723046004288e-4	1.734831565684886e-4	0.18581809870920196	0.11419900172897768	0.9900806755123547	9692	4
cg24428002	17	6918348	2.641819894512224e-4	1.6824999654087625e-4	0.11637433330153629	1.0482906887725014	0.7895692410483454	9695	4
cg24428040	17	72969293	-3.1683713303858453e-4	8.403972197242216e-4	0.7061670778333071	3.95934243294588	0.2658880133612997	9706	4
cg24428042	10	11784408	4.3456027144189117e-4	3.13336441019973e-4	0.1654781353394711	0.2623270019844509	0.9669506982484269	9517	4
cg24428099	2	25065702	-2.2283362913619204e-4	4.18504167680377e-4	0.594412567768549	0.4841125745808015	0.9223676864709908	9704	4
cg24428184	1	2848110	7.919132009196515e-4	4.7097896745420474e-4	0.09268146836246585	3.240199052210992	0.35605292171583575	9705	4
cg24428196	2	42685272	1.9394745108242925e-4	5.389027122451333e-4	0.7189269614890229	2.0529560148447743	0.5614885489487905	9705	4
cg24428218	10	126303795	-0.0022700061538685106	9.047824680703643e-4	0.012110874165848813	1.1275367182836713	0.7704311109713629	9698	4
cg24428232	1	166124419	3.4498050477660587e-4	6.10439321901579e-4	0.571982079202316	3.6638613492036285	0.300123390131521	9702	4
cg24428325	6	44529081	-1.3811552985494183e-5	2.2032938407556246e-4	0.9500165992836076	8.33823252351986	0.03951497453560176	9646	4
cg24428372	2	314850	7.202983585880133e-4	4.945473693091718e-4	0.14525997106195823	5.522758223935372	0.13728374240230748	9698	4
cg24428389	1	22438310	9.61366660106929e-4	5.144574208815576e-4	0.061664543000055874	0.1201347797935868	0.9893162528882662	9703	4
cg24428600	1	37952273	8.783622428552524e-6	3.221738951153026e-4	0.9782494835612422	7.605559829372172	0.05490730981146302	9704	4
cg24428653	19	3942217	4.302041952187636e-5	2.621539487369788e-4	0.8696495494689116	0.2601228603829104	0.9673450939088631	9697	4
cg24428758	2	224467086	4.6950420470897897e-4	3.998982500134238e-4	0.24037132899662045	0.4249900204552081	0.9350331105951204	9703	4
cg24428760	20	32582025	6.56628044938424e-5	1.6764704702224796e-4	0.6952999186712252	0.3713055087797196	0.9461041833142753	9702	4
cg24428851	2	242170166	2.418051024120521e-4	1.7194545916116624e-4	0.15963816189310645	6.896714387348783	0.07526372310525899	9667	4
cg24428877	6	21664652	0.0023713707559825177	0.0018404986912036083	0.19759310267762534	1.728957240553717	0.6305152438265516	9704	4
cg24429037	2	242749925	-8.448828453311827e-5	4.438941468064311e-4	0.8490471723927342	5.333723645686014	0.14892902232570845	9701	4
cg24429081	19	55741476	6.847306377960304e-5	9.947460417204952e-5	0.4912341743847661	2.361239130319508	0.5008907266467145	9657	4
cg24429159	13	48669391	-6.765968695108659e-5	2.0879565940965308e-4	0.7459021617597401	0.25039678155233347	0.9690705369280115	9701	4
cg24429166	19	50029562	-1.7488758120072249e-4	4.243655820656728e-4	0.680254859548844	1.0846536719729216	0.7807799802987987	9705	4
cg24429175	7	120716340	0.001963162440033058	0.0019221201444789683	0.3070874057762566	0.6908091990589311	0.4058892784438802	1327	2
cg24429310	7	148035996	1.4534016482307949e-5	0.0010148530262871923	0.9885736449867963	1.7149973339267697	0.6336047084892674	9701	4
cg24429337	2	113676413	-7.581193205966412e-5	7.464175603453491e-4	0.9190998001834355	1.2291337373590885	0.7460256514821291	9642	4
cg24429450	10	103880810	3.514239870779617e-4	1.4053952627578097e-4	0.012400592207067865	6.010039379704371	0.11112280772936362	9703	4
cg24429533	7	107886896	-2.0816023014665375e-4	5.450768599478163e-4	0.7025418310756851	5.09144825736141	0.16522202665500585	9705	4
cg24429613	21	47405667	-1.8852909529353912e-4	2.2453330304052953e-4	0.4011053869196207	0.6531437686509745	0.8841656396538835	9690	4
cg24429708	10	640061	-6.509916770768633e-5	1.8556210685983815e-4	0.7257223026954689	1.3428405859821855	0.7189861579567741	9667	4
cg24429727	6	168789693	7.104785399574035e-4	5.803786587786554e-4	0.22089044503033942	1.2442754056856593	0.7424059856867271	9704	4
cg24429831	19	36120171	1.8005897754647858e-4	1.4301933581421637e-4	0.20803630790957658	2.4596573440840244	0.48262604188607805	9687	4
cg24429836	16	75150744	-0.0012928217557406584	0.001999699423069929	0.5179503915759475	4.339030300788665	0.22710571374902308	9705	4
cg24429881	1	166809343	-8.331264797375155e-5	2.3506690751688e-4	0.7230234003817445	4.0469436502396485	0.1321957070656967	5804	3
cg24429974	1	161195180	-0.002564128794572739	9.88742982093659e-4	0.0095053766266514	1.4149278499177882	0.4928926264248942	5803	3
cg24430034	13	110386176	0.0022377289902921504	5.817377583613197e-4	1.1975437893575665e-4	5.278834265751091	0.15248171469163918	9678	4
cg24430140	19	57276642	4.3641267221188794e-4	6.621296783773617e-4	0.5098286452382572	0.9968487236959387	0.8020144728796419	9692	4
cg24430147	1	115885042	1.2937681459077691e-4	4.1131878182922e-4	0.7531098243916042	1.1328339935298923	0.7691543176148907	9689	4
cg24430189	2	128173685	-5.163092143771932e-4	2.4372902914715838e-4	0.034143414365584934	1.5743325018665348	0.6652236539407628	9706	4
cg24430201	19	2228815	-1.9040068990627262e-4	4.2830080285096556e-4	0.6566457168260282	1.1688234586769357	0.7604910291798725	9705	4
cg24430207	6	29589714	9.245461678610017e-4	4.444942083582211e-4	0.03752590131741612	5.66760633434595	0.12895058514556554	9705	4
cg24430419	1	61519532	-1.6151865474492623e-4	2.0651738885542014e-4	0.43415180905809936	0.5326435231032184	0.9116634220787969	9693	4
cg24430517	2	242673979	-1.1381027544833036e-4	2.3635251747009854e-4	0.6301415236466882	0.12535882853477737	0.9886295669251716	9684	4
cg24430528	4	76599500	8.636579711987558e-4	7.96275504372391e-4	0.2780890841740672	1.3635803229409913	0.7140934637573185	9691	4
cg24430578	1	231761688	5.504244102441378e-4	6.292339317041661e-4	0.38170819363209413	3.014642251082493	0.3893731339341616	9705	4
cg24430580	4	111544235	2.5636155155293243e-4	4.299134429618622e-4	0.5509683594154393	3.2485318608241065	0.35487052983080863	9703	4
cg24430616	8	23320416	-2.686576980711594e-4	4.934737377800736e-4	0.586151474209442	1.361647461344214	0.7145488808905494	9701	4
cg24430642	22	50528746	-1.8478114843381552e-4	1.505018408496195e-4	0.21953455969966826	5.223134627441916	0.1561685539413979	9689	4
cg24430703	7	55621681	9.25354568346428e-4	4.3959031381993587e-4	0.03528795023884606	3.4092142602083704	0.3327290081526509	9704	4
cg24430711	10	134192302	7.40616487977284e-4	5.073163735785565e-4	0.14432551645216507	6.854532677822663	0.03247559681525575	5807	3
cg24430754	2	232396241	-0.0017460341685993587	6.95686855023183e-4	0.012079990170957514	1.1455475919454092	0.766091624130454	9705	4
cg24431033	18	54306437	0.005843111664720335	0.0026573782459445956	0.027890316131099664	3.3468046840828487	0.3411812504247901	9706	4
cg24431096	4	103682414	3.146690741917163e-4	2.3924339371313627e-4	0.1884199972389439	0.36120374016017176	0.8347676385192013	5788	3
cg24431161	7	139484351	4.731306415450335e-4	5.235947125181511e-4	0.36619694521996865	14.309265117965866	0.0025130316672853296	9703	4
cg24431193	11	63883947	-1.570929087069126e-4	7.293570376621541e-4	0.8294667970572619	0.038174430566387585	0.9810937921384287	5780	3
cg24431229	19	17463136	4.1363452497849017e-4	4.7362465916419097e-4	0.3824787446611466	2.478464554981288	0.4791955955143359	9705	4
cg24431260	12	51614784	3.185423531753024e-4	6.28892816741393e-4	0.6124966039756656	3.5917253863545717	0.30905904987362914	9704	4
cg24431318	2	47403193	8.151428215762034e-5	2.2415670766974606e-4	0.716120399533432	11.273532094366077	0.010335107204119927	9645	4
cg24431349	17	18218572	1.7030376654381853e-4	1.5747690717446465e-4	0.27949595926693305	0.3941933254845387	0.9414393887009023	9705	4
cg24431372	3	112494836	4.8515810392746214e-4	5.927522092137659e-4	0.4130809662198762	1.6458952030959944	0.6490287359417739	9691	4
cg24431486	11	2417782	5.194924416033084e-4	5.487245967699552e-4	0.34377786173929215	10.85135472534845	0.012557420055433203	9702	4
cg24431515	11	290447	-3.8717094161595e-4	0.0011740742491397913	0.7415760248377683	0.4650767770519326	0.926494103350578	9644	4
cg24431522	1	46091693	2.8951447622651416e-4	7.922188219513238e-4	0.7147773063697223	0.4591830518784352	0.7948582151637889	5809	3
cg24431586	2	161340734	-6.713093093090684e-4	4.590677242322562e-4	0.14365032161433358	6.068618502974598	0.10831909433721439	9584	4
cg24431667	11	2162387	3.543052421893814e-4	3.613598247968558e-4	0.3268503825763741	1.7246753757111772	0.6314619008324687	9668	4
cg24431681	12	4967182	2.717485007305625e-4	1.6248425874337098e-4	0.09443355536652834	2.73978466111633	0.433508592078645	9704	4
cg24431693	6	101597928	-0.0023891039320209184	0.0011023281186648734	0.030210037152904604	4.595391089150539	0.20393781409453424	9687	4
cg24431734	2	236413327	0.0014530854844585453	0.0020220510323414507	0.47237533951738886	4.197574886164756	0.24090479725102087	9503	4
cg24431872	4	11429036	-5.99736737743854e-4	6.59434266181395e-4	0.3631012418334895	0.3380923866193849	0.9527121064204896	9650	4
cg24431879	4	183787513	1.4615313148091542e-4	6.128760557688103e-4	0.8115158488096945	7.368146556715325	0.06104489460748629	9693	4
cg24431909	19	13030239	-1.3696912839128162e-4	1.5876283715143602e-4	0.38828709124383165	0.6418046701323771	0.7254941028637498	5801	3
cg24431966	17	79801787	-2.6657439910896143e-4	6.001515292170703e-4	0.6569135435675775	7.578525681029319	0.05557475148788763	9701	4
cg24432048	1	3827651	1.0721512845429745e-4	3.1330138487277703e-4	0.7321922319696325	1.7909366550122778	0.6169092046641556	9704	4
cg24432051	3	50606741	3.9700980488820717e-4	2.4151064020267685e-4	0.10020501826769644	0.19746120716448198	0.9059867447343333	5806	3
cg24432073	4	76555634	3.8328798410708456e-4	1.5595257121110557e-4	0.01398215650341777	1.2697592346438535	0.7363262606338705	9705	4
cg24432078	10	130229935	1.14642660223145e-4	0.0011901950773793699	0.9232643784418595	2.853596077177802	0.414752874490899	9703	4
cg24432193	6	102062733	-9.185817578122707e-4	0.0021220392500317826	0.6651042075914029	6.086821178650089	0.10746174758732295	9647	4
cg24432295	17	70101836	4.4082632093700913e-4	6.305447326905907e-4	0.4844771521717275	4.887134378127648	0.18025074915248837	9699	4
cg24432389	12	124903636	-8.930315344859228e-6	3.671017360438949e-4	0.9805921429277401	2.087802957670867	0.5543842465607621	9704	4
cg24432432	12	109531474	9.487956931189912e-6	1.5423055309358202e-4	0.9509466705095669	6.964836650529917	0.07302703325576866	9705	4
cg24432450	4	187422895	4.3361500555987536e-4	4.96717887726271e-4	0.38268470687595646	4.617108823225825	0.20207930382579836	9706	4
cg24432464	11	58085823	0.0013867277500068736	9.023244991960121e-4	0.12433266735074537	4.477959814041826	0.21426466697754104	9704	4
cg24432632	10	3935314	9.386016024824735e-4	9.186922806864631e-4	0.30693646518517315	3.263900291174166	0.3526987381675587	9699	4
cg24432757	13	28219459	-2.276787587060147e-4	3.85248248042051e-4	0.5545255618993428	1.9140237244263627	0.5904417077770311	9704	4
cg24432768	1	158149974	-2.4182641870996492e-4	0.0013158868177113447	0.8541903753317432	1.0236547339499669	0.7955284675577222	9694	4
cg24433016	6	80713408	-9.000121061424504e-4	0.001317115237746213	0.4944042168253529	1.1182296271886685	0.5717149141998239	5809	3
cg24433043	11	1276065	1.5324777030282122e-4	4.64060825805698e-4	0.7412246112331407	11.998463078705376	0.00738842720313067	9675	4
cg24433189	16	1128689	-0.0015871702493057507	0.001417297334330551	0.2627747322948568	2.891289679949131	0.40869163361813143	9706	4
cg24433207	19	7712195	7.335540282834603e-4	4.310333891060606e-4	0.08878355381977192	0.5548732149753355	0.9066808073509605	9705	4
cg24433265	12	52389247	-4.006723498625931e-5	3.8491256051799e-4	0.917094449411174	0.3728299846567902	0.9457961852210234	9705	4
cg24433287	1	38261057	5.184693213932516e-4	8.473255427915309e-4	0.5406110887664618	0.20268430834044412	0.9771547997098926	9704	4
cg24433302	6	32142147	7.730475379158118e-4	6.10759921939521e-4	0.2056154038616695	3.03013805747835	0.3870017816552615	9595	4
cg24433341	17	72272568	2.736182049812215e-4	4.1174832197345097e-4	0.5063525646038609	2.382507448387649	0.49689916196729217	9700	4
cg24433477	3	85042454	2.1236760487256524e-4	7.453986813704578e-4	0.7757171374186626	3.5817914305476553	0.3103079532003224	9698	4
cg24433586	17	79210494	-6.020301187831939e-4	6.251966162623507e-4	0.3355749941914863	1.9586863174123952	0.58102563864846	9704	4
cg24433667	4	55265935	0.0010505396731413563	4.5034703019161985e-4	0.019662128737770332	1.245676480478542	0.7420713218674604	9704	4
cg24433722	1	203596190	1.1912523918404385e-4	1.1641386950828669e-4	0.3061703823737636	3.009610260255497	0.3901458351800089	9705	4
cg24433738	10	124220634	6.18591856111344e-5	3.309104005373803e-4	0.8517105308739729	11.67318261773543	0.00859081697733311	9702	4
cg24434019	2	231991017	-5.379571572868452e-4	6.131526026835067e-4	0.3802897243581237	3.1989243027320335	0.3619600462518357	9602	4
cg24434056	13	112550360	-8.81407965938632e-4	0.0014974102360155513	0.5561151601219323	0.723083508186354	0.867761509462041	9705	4
cg24434098	19	42773364	1.148671639444637e-4	1.25550232966563e-4	0.3602388786005988	0.434230145760578	0.9330840155811116	9706	4
cg24434118	8	95961556	-4.401264369302753e-5	2.0687980444600198e-4	0.8315258663448833	3.2563985902316244	0.3537573973895426	9691	4
cg24434274	19	54695002	6.455489995139195e-5	2.034215306816099e-4	0.7509814837969426	1.1849018967700113	0.5529703207748254	5793	3
cg24434320	11	59327876	-1.225302114673489e-4	2.0132255220413643e-4	0.542772130276284	7.238303261665402	0.06467789749928203	9704	4
cg24434350	7	31376255	-2.251903480797619e-5	0.0014277795104267888	0.9874162325741374	1.6741298616466014	0.43297948501370037	5800	3
cg24434368	7	116593263	7.860167555225604e-5	2.463076324206877e-4	0.7496355677117548	4.656229196165201	0.19877119466599857	9679	4
cg24434387	17	45051692	0.002017162484242651	9.385255332077532e-4	0.03161150811566416	3.1797204880662373	0.36473716648449206	9704	4
cg24434653	3	44666416	-2.7834925495416105e-5	1.9796634400536857e-4	0.8881825260457422	0.327469705963894	0.9547820277008617	9704	4
cg24434800	1	119542295	-4.2744382249603724e-5	6.233033704987021e-4	0.9453261904363621	3.2137623695206057	0.35982678488345715	9703	4
cg24434901	4	154678077	2.9334839248669763e-5	4.3097220394397657e-4	0.9457325688192414	13.674099935522761	0.0033840556967641546	9702	4
cg24434959	3	27763102	-2.6459102299389195e-4	3.4720949647657477e-4	0.44603011790031405	1.4824529394141959	0.47652910845419594	5802	3
cg24434963	7	99006419	2.460918495855171e-4	1.4506088940088494e-4	0.08979638179169262	2.0476115012239475	0.5625837951383582	9663	4
cg24434987	2	79221130	-2.256309872128286e-4	0.001660869022783554	0.8919389442527895	0.3363686202281202	0.9530494893013555	9704	4
cg24434988	11	291678	-6.735747315304875e-4	9.609154220569438e-4	0.48332053722261553	5.18413402489963	0.15879993602192818	9702	4
cg24435024	20	49411312	-1.1260684808337055e-4	1.401895866037827e-4	0.4218320539840129	3.111251996168586	0.37478833705747944	9705	4
cg24435209	22	17640972	-4.7196319053176755e-4	0.002142171994896894	0.8256219971994012	1.3621512370966602	0.7144301709342624	9703	4
cg24435348	4	1865267	3.6261746052141514e-4	5.622185331093379e-4	0.518942738877388	4.723363205665279	0.19321133156906795	9704	4
cg24435401	11	66187533	4.017890802489156e-4	4.993973471936335e-4	0.42108062518170863	0.3759091709125436	0.9451728775281392	9668	4
cg24435571	10	104436140	3.5965392334844906e-4	4.835259137276663e-4	0.4569882842496458	5.218734845782649	0.1564633378687649	9706	4
cg24435669	1	15546149	4.2701745958952645e-4	7.601501726344532e-4	0.5742835837147999	1.8388454179986133	0.39874916895952167	5806	3
cg24435679	13	100314414	0.0011770603515738759	0.0011918830060984016	0.3233663879080791	0.13139116373155335	0.9364158828829282	5751	3
cg24435704	7	139763773	-3.984131355047646e-4	5.416419913595188e-4	0.4619951947822505	3.0964576949519707	0.376991070560893	9702	4
cg24435730	17	38136751	1.307909978344509e-4	2.1558349003901212e-4	0.5440608155532762	7.799166829736187	0.050349891959015125	9698	4
cg24435741	11	10471371	6.04281110727727e-4	8.398586938972522e-4	0.47183086312619343	0.4335389363048214	0.9332302299232723	9704	4
cg24435747	1	24514557	-0.002871446430441022	0.0020129823466264085	0.1537345114196251	2.0866843028246143	0.5546113133138552	9701	4
cg24435844	11	22688802	-0.0010713804635721588	0.002053774014321023	0.6019041259334611	3.4299048790561146	0.3299676588594739	9578	4
cg24435866	1	154976595	-3.042960340587017e-4	2.748057174635252e-4	0.2681584831360391	0.15659755883932394	0.9842715854591965	9703	4
cg24435879	7	155166205	2.480982916106418e-4	3.307876165622118e-4	0.45324090521721727	0.5650188131891429	0.9043916935214521	9687	4
cg24435884	1	34641711	0.0014241668907118267	8.373623683755745e-4	0.08898481727439135	3.008987550312667	0.39024154744097284	9703	4
cg24435924	19	12978255	1.650745882699403e-4	3.859805070126893e-4	0.668887046300205	1.1841865275734231	0.7567994805038496	9704	4
cg24435939	3	197193168	8.600914278407418e-4	9.174545761852917e-4	0.34851388585604576	0.3591056595747871	0.948554497562816	9701	4
cg24435996	1	205557160	-9.98484309759715e-4	8.985099005071887e-4	0.2664534833752388	0.2658046378056227	0.9663259458194552	9549	4
cg24436022	22	45691661	-6.252262453072757e-4	6.564000089886626e-4	0.34083942182618004	2.1155353817472737	0.5487762492822583	9700	4
cg24436196	3	56448270	0.0012586354944546302	6.888236149956601e-4	0.0676659978373795	0.9172046436885029	0.8212740724554424	9705	4
cg24436207	22	25170858	-0.0010902015781253647	6.428534780595357e-4	0.08990883729595377	7.376166879945267	0.06082709558209559	9705	4
cg24436264	19	50016426	-3.9692792974558227e-4	2.1948037967778794e-4	0.07053037247709336	3.216046394066073	0.35949937841670493	9702	4
cg24436446	13	96705594	3.416095248465821e-4	5.483061517791034e-4	0.5332667935229394	0.5908154416283635	0.8985317117666876	9694	4
cg24436578	11	2398521	-1.4738778605590178e-4	1.488453680968865e-4	0.32207275266499774	0.7993370311737383	0.8496256002255765	9595	4
cg24436715	19	31848130	-5.163876765385193e-4	3.841889736998521e-4	0.17891666058983688	0.6255531816925818	0.8905584424798811	9677	4
cg24436787	11	75273341	2.957135722765895e-4	2.98219381812751e-4	0.321393943965547	3.9021297043793606	0.27222813355278175	9647	4
cg24436845	3	45430311	-3.200307008962625e-5	1.8477269813501154e-4	0.8624923571424421	3.821137725824323	0.28143701372194596	9705	4
cg24436906	2	242498081	2.1651652141622276e-4	7.461963219997538e-4	0.7716936342019898	5.644925855218662	0.13022287499342566	9698	4
cg24436932	12	89879921	-3.3629986494268434e-4	5.24774523817102e-4	0.5216224823900649	1.132739265105964	0.7691771464075358	9703	4
cg24437070	20	62417813	3.133193830932359e-5	1.5773011800995665e-4	0.8425422404764471	5.7941505602828265	0.1220662261611603	9705	4
cg24437089	11	132948042	-5.337805916101284e-4	4.41413319784091e-4	0.22656547842932132	5.343569128070694	0.14830010933044976	9696	4
cg24437104	1	227951794	-8.068642446108299e-4	4.2326144144559245e-4	0.056611000530153534	5.257158358547433	0.15390660180092702	9702	4
cg24437293	19	2065374	4.8654002374928914e-4	4.3840442981444547e-4	0.26708641133262917	1.1656747323200107	0.7612481440444366	9700	4
cg24437311	3	44753069	-1.2390622542511214e-5	6.991054512749252e-4	0.9858594024042967	0.7680442698364056	0.8570941440605409	9706	4
cg24437314	6	33221696	-4.925069781842316e-4	0.0010552752026834948	0.6407077211612733	4.853272261416913	0.08833347563452315	5788	3
cg24437408	10	134661502	3.54921759459697e-4	0.0014986621682002127	0.8127919909613747	13.105053661703742	0.004414841792743004	9693	4
cg24437429	17	1012418	6.269240094700299e-5	1.1644778518155597e-4	0.5903192219543045	1.7589751156521392	0.6239028355870015	9692	4
cg24437523	1	160085568	-0.0021706719660123715	0.0011034681818770683	0.049167535951452415	5.40412216502936	0.14448697000849886	9705	4
cg24437535	1	150121441	3.6493080733728233e-4	3.817351928447772e-4	0.3390828714773217	7.913103957124091	0.047842140393123324	9704	4
cg24437625	1	72750671	4.03607946581166e-4	3.3030319124136367e-4	0.2217334489617388	3.589709962265264	0.30931206862685334	9703	4
cg24437634	1	178691376	-2.8567082611754703e-5	4.0397451182282493e-4	0.9436245331812305	0.9774197948084589	0.8067154707151122	9700	4
cg24437715	2	237072391	-1.280068977639799e-4	7.187196909440037e-4	0.8586412505285472	4.302248962884275	0.2306221244653192	9702	4
cg24437775	6	113860384	-6.045596755765632e-4	4.821298355099877e-4	0.2098654811565672	0.37538542271631714	0.94527901089752	9698	4
cg24437797	1	23505138	2.5138577212278115e-4	5.455167195695374e-4	0.6449267552713482	3.093064365183059	0.3774978638863864	9703	4
cg24437834	1	1022530	1.380164216764251e-4	4.4122503913093764e-4	0.7544304982950794	2.0751890470094088	0.5569484728903693	9703	4
cg24437859	12	7066614	-0.0017445025156624838	4.928501212685482e-4	4.007024127926846e-4	3.127008547749263	0.37245446119224873	9706	4
cg24437943	3	132136776	4.160373377376373e-5	1.9105393308241068e-4	0.8276168081614037	0.6419643563657369	0.8867619102063256	9687	4
cg24438085	1	32963090	6.870241690002445e-4	7.23873994534841e-4	0.3425730136669025	4.149838717171468	0.24573221026868608	9705	4
cg24438145	17	48624694	-6.960255016607508e-4	3.788534172664297e-4	0.06618193243977127	2.293812925114007	0.5137072224141995	9700	4
cg24438178	11	64120354	6.041630937035719e-4	4.221560535833601e-4	0.15239099183615362	3.9197106533927863	0.2702654651909312	9693	4
cg24438217	4	39980114	-9.385823462742286e-4	8.987291130102102e-4	0.29632626803190726	2.440760205363579	0.4860922258999124	9550	4
cg24438277	19	2120959	4.5723958341122413e-4	4.6195648500105507e-4	0.322277118511248	0.6607804897112902	0.8823876529994881	9673	4
cg24438313	6	29717010	2.4093413081583204e-4	2.9482496967048525e-4	0.4138080075186082	2.403920257167972	0.4929052852769695	9620	4
cg24438334	20	33577997	-6.544007615730603e-4	3.8554712173365807e-4	0.08963425643900838	1.6198680922208781	0.6548933008714495	9705	4
cg24438354	12	12111838	-3.694289842929917e-6	3.261647087970836e-4	0.990962989783212	1.2979251251534583	0.7296258347777452	9694	4
cg24438423	17	40171937	6.880576797397869e-4	2.610779783441029e-4	0.008402606808716627	4.435959856240533	0.21807414740187675	9704	4
cg24438579	12	91348741	-9.985641437044948e-5	2.1876290562650231e-4	0.6480595620829697	0.04716478436689855	0.9766934994436447	5784	3
cg24438644	8	37823996	3.1419072153226736e-4	7.60530888377299e-4	0.6795185033679234	1.9950535697966287	0.5734339891212639	9687	4
cg24438655	17	45727598	-1.29313310471824e-4	0.00018363658944837617	0.4813203558864337	0.2967556817192132	0.9606374898130269	9700	4
cg24438687	1	155145879	4.115811563213287e-4	3.9174009446334325e-4	0.29342004107577785	0.6616527775757828	0.7183298683347947	5805	3
cg24438749	13	110929101	-6.842967543806694e-4	4.118698122779201e-4	0.09662522023430527	2.5149591458044602	0.47259369587306804	9703	4
cg24438779	18	158551	-1.5589618505065214e-5	1.0373256988546183e-4	0.8805384797182187	5.07438965285246	0.16643031080716458	9682	4
cg24438909	1	156828693	-3.9605016918453086e-4	4.613896084851269e-4	0.39067960834974735	0.9773470430813583	0.8067330722177196	9703	4
cg24438954	12	110841535	-4.0769589752096203e-4	2.459305215855497e-4	0.0973641805511197	3.5943646473964432	0.30872799198439355	9700	4
cg24439121	12	24719938	-4.054052432404151e-4	8.296599653513551e-4	0.6250964201254031	0.8175857738449646	0.8452562891073065	9653	4
cg24439190	1	19741833	1.6586848311597637e-4	7.48139572804285e-4	0.8245412491273845	2.197456494794013	0.5324495361704122	9692	4
cg24439256	10	25464513	-2.133694674745569e-4	8.257963642586416e-4	0.7961134607865925	1.3774153167531458	0.7108371403541983	9684	4
cg24439307	11	89925406	-7.642799571386604e-4	9.803457409752767e-4	0.4356249039932595	1.540216451300359	0.6730199778423203	9705	4
cg24439315	19	51067388	-0.0017549070962804539	0.0023255397845973937	0.45047488707618943	0.8611482680522228	0.834792030557646	9706	4
cg24439334	1	2345374	-8.563042636322098e-5	9.363875358383264e-4	0.9271369123752611	3.7401988402057853	0.29091905346631347	9696	4
cg24439401	3	16282260	-3.411387255133542e-4	4.167187194409156e-4	0.41299716163229067	1.632714926338409	0.6519948882552159	9687	4
cg24439448	18	60264554	-3.830037668362712e-4	0.0015584395625138252	0.805867198311919	1.9987550408782884	0.5726651406109529	9701	4
cg24439505	11	2172098	-7.28615025115219e-4	0.0019789997746159655	0.712743962201667	0.9937872050326755	0.6084177144813614	5807	3
cg24439686	17	76588724	-4.6916496243941555e-6	0.0011040443190746584	0.996609390158741	0.0391224684290254	0.9806288453130603	5808	3
cg24439713	1	86081713	0.0011216005858417008	0.0010881518656458494	0.30266322203884505	4.792539374415913	0.18763418364153775	9706	4
cg24440088	19	36450215	1.6877701885688795e-4	0.00023394862477972596	0.47064640753165204	5.231962447470789	0.15557867208763917	9664	4
cg24440131	1	26880207	3.26776942957485e-4	5.017236115875131e-4	0.5148472466507338	0.9829232204516597	0.8053839363417261	9705	4
cg24440300	3	62279186	8.948696483719471e-4	8.145630554273457e-4	0.2719475729496272	0.4507284258692103	0.9295748696406096	9689	4
cg24440302	11	406829	7.101851905081457e-4	5.551678697867109e-4	0.2008174717398695	2.9603699852060332	0.3977757906627823	9644	4
cg24440446	2	1093461	8.270714365928936e-4	5.78453822007791e-4	0.15277534137501791	2.039351762562135	0.5642794024312012	9702	4
cg24440468	7	73184642	-6.434144125987864e-5	3.8327915588973936e-4	0.8666847935492539	3.814654298119729	0.282186185274821	9701	4
cg24440625	10	126810216	0.0010196758512783432	4.152283846538478e-4	0.014061095024543205	0.7296379747255611	0.8662116380840479	9705	4
cg24440658	10	82295723	0.0035605108229885113	0.002449399834504307	0.14605007665977435	2.9336760990095976	0.40196446290054483	9695	4
cg24440822	6	27585527	-2.1049388159422134e-4	3.9091335463791393e-4	0.5902547871950313	7.614334850349103	0.05469234358293716	9678	4
cg24440827	11	18478135	-4.0106044117171256e-4	4.99829738780357e-4	0.42232501590367794	3.7425282471110686	0.29064220404618635	9703	4
cg24440854	1	98386913	-2.2764848019328206e-4	1.8534573689138383e-4	0.21935803650750568	0.7169640340596078	0.8692067687957459	9703	4
cg24440941	6	26224668	8.581168006568875e-4	7.406408735744097e-4	0.2466136061747402	1.1854271990525118	0.7565015512877302	9700	4
cg24440997	19	50879393	-8.742151992358868e-4	9.354400591197133e-4	0.35002042666912475	2.8579325356798178	0.4140517661783854	9682	4
cg24441022	1	154946677	-5.139792511915238e-5	1.889948416329018e-4	0.7856573000213508	1.511571845761421	0.6796021413080777	9700	4
cg24441068	11	32605279	-2.9407905568274655e-5	3.647644256904281e-4	0.9357428573979164	1.2507142656497263	0.7408683688400837	9676	4
cg24441121	2	98262430	3.2360393368246814e-4	4.2059747108124296e-4	0.4416611947819338	6.582746918347037	0.08645567390759896	9651	4
cg24441127	1	181002976	-1.3242854726968793e-4	4.6439700679571375e-4	0.7755197546142834	0.8325686593413901	0.841662218170852	9700	4
cg24441185	18	9708096	-1.3788804738194585e-4	3.036083691621823e-4	0.649710659183337	2.1015735497937666	0.5515944890998572	9702	4
cg24441220	1	53992420	2.0688142114906326e-4	4.0554478207660967e-4	0.6099589008279857	5.522650509213726	0.137290125345973	9702	4
cg24441355	1	227168339	2.1968942740444974e-4	4.8499403984180004e-4	0.6505678538420521	1.3694275338186812	0.5042345375310788	5809	3
cg24441440	10	120429062	4.8531681740040334e-4	0.0011288340940690614	0.667248382145983	2.510192142491396	0.47345195064787804	9702	4
cg24441627	12	125478868	3.90087719578532e-5	1.369253465521475e-4	0.7757278021330807	1.419612179065898	0.7009440355655089	9678	4
cg24441810	2	120436039	-0.0015151285577081764	0.0012355206570408713	0.22008288579877086	3.5085365022109234	0.3196566516557346	9681	4
cg24441872	4	53525715	-2.6052091776877393e-4	2.1889878892457628e-4	0.23399009067560533	3.696399035079283	0.2961688131441302	9703	4
cg24441899	7	4244372	-1.6009495548570857e-4	0.003621618699188437	0.9647407102068216	6.883738282515754	0.07569721206564918	9703	4
cg24441903	7	98742099	-1.0139796547233621e-4	1.5608515778871236e-4	0.5159297414208115	0.1436012016658038	0.9861348912728156	9704	4
cg24441911	12	7280988	7.192525924344081e-5	4.295547488603317e-4	0.867022732839372	2.5680307340850748	0.2769231170650003	5808	3
cg24441912	22	29663953	-1.8791156216495326e-4	1.9319449912553937e-4	0.33072488339586376	4.600883877568724	0.20346627129774106	9642	4
cg24441922	2	235401950	6.965212423126453e-4	0.0010823224881049965	0.5198717138281752	2.440984302992234	0.48605100749543867	9681	4
cg24441954	6	28401527	-0.001324314402521597	0.0010526998666310484	0.2083855826731371	1.0185387849011631	0.600934465723061	5601	3
cg24441975	1	39339062	9.28618042151232e-5	1.7134169098008612e-4	0.5878401861391966	0.4158167898069555	0.9369560804134109	9669	4
cg24442290	20	42838850	1.582046651681916e-4	1.8805483068791678e-4	0.40019735503567844	2.7501516113062765	0.4317717211680083	9706	4
cg24442435	20	55983730	1.9176443899745734e-4	3.939283394334644e-4	0.6263998484101299	0.3147093593536551	0.9572387208113137	9705	4
cg24442454	6	37616803	-0.0025275668235753344	0.0025405838867003133	0.31979640669950005	0.06522660266865857	0.9679127778091899	5808	3
cg24442572	11	12961589	-6.296429578191642e-4	5.188500241141884e-4	0.224925124928949	0.9552513133643704	0.8120779809156069	9641	4
cg24442609	19	42071114	-0.0010780125936220425	6.117050578300952e-4	0.07801730703889924	0.09692098167727178	0.9922043405856887	9705	4
cg24442661	7	36192818	-2.0131010163273094e-4	1.4502426470192528e-4	0.16510256619915217	5.159655858651814	0.0757870436286311	5804	3
cg24442740	1	27902069	6.138132947820697e-4	0.0010062208260673592	0.5418495686263278	3.960594992839475	0.2657507172718364	9696	4
cg24442766	1	62270278	-0.002797481472807322	0.0011082661514266164	0.011596310893874532	0.5170588168892913	0.7721863219165621	5784	3
cg24442913	11	14994606	-8.865317463636727e-4	9.3967062658579e-4	0.3454510541128175	2.4176985889093836	0.49034853961975144	9700	4
cg24442978	12	119895394	-6.882544888984514e-4	0.0011596430616375116	0.5528429299363309	5.907070359932927	0.11622003360825306	9649	4
cg24443054	6	157802504	9.659267393984797e-5	3.8473836309337695e-4	0.8017671975080936	5.758883012917195	0.056166122492893045	5797	3
cg24443198	6	84569302	2.2616852744098266e-4	1.5141017595448575e-4	0.13524170485300965	3.610078224668805	0.3067634636404401	9702	4
cg24443250	9	117693010	2.062642030182958e-5	1.7812371015982125e-4	0.9078124090880239	1.2679135745088992	0.7367660454895795	9702	4
cg24443446	10	65647572	7.896679029434907e-4	5.57928659321265e-4	0.15696402404953447	4.117956634364538	0.2490054230808123	9702	4
cg24443559	7	158666095	-1.6515625869198742e-5	8.745464937925134e-4	0.9849330141226887	3.5520750762975406	0.3140706984001116	9669	4
cg24443629	6	30157507	-4.644366365656891e-4	3.7052466913031334e-4	0.21003954037862196	1.4082514981693142	0.7036016791193217	9700	4
cg24443795	1	35252824	-1.5605354229290092e-4	3.7827749818063146e-4	0.6799457158013362	10.204588489973059	0.016904767062036842	9704	4
cg24443885	19	44716952	3.289423478606298e-5	2.0298752309318562e-4	0.8712660660590151	2.751863839847534	0.43148540625630616	9615	4
cg24443925	17	16118806	2.344985039984636e-4	2.951412974307212e-4	0.42688717023933176	2.5593069963752013	0.4646682570229402	9699	4
cg24444059	9	35909412	-9.5953692072721e-4	4.509556557086244e-4	0.03335486929662827	2.7799609956861113	0.4268093264996596	9694	4
cg24444188	1	200992385	4.771483075644776e-5	1.6486164160422532e-4	0.7722573256864249	1.262706273123167	0.7380073048326021	9703	4
cg24444408	16	87799134	-1.4868596692012174e-6	1.954735445545376e-4	0.9939309898072172	2.173632696270672	0.537160563365337	9704	4
cg24444521	6	28104462	-1.3229696613774382e-4	3.316126828372802e-4	0.6899298545575621	0.6427227930948154	0.8865860247346601	9582	4
cg24444631	6	29636366	0.001577905987194435	0.0014297628843413827	0.2697607213578274	2.4135032909211955	0.49112593936735377	9700	4
cg24444756	20	60877655	2.249418352930954e-5	2.868134871122371e-4	0.9374876696728907	0.5573478565820507	0.756786629697273	5802	3
cg24444839	21	34350730	-2.9638009531294477e-4	3.913909544315692e-4	0.4489011788396689	3.0974177382022807	0.37684779384426587	9704	4
cg24444923	1	23280477	-0.0017473045381254397	0.0011911776072379592	0.14241100226629796	1.3082042578303668	0.7271858220801946	9616	4
cg24445034	10	91353112	-0.0012359929654333314	7.979254341334161e-4	0.1213797714917487	3.346731740835928	0.34119123814783947	9684	4
cg24445116	10	48523589	-6.470892469822945e-4	4.913711509680687e-4	0.18787038746532359	2.557862833296459	0.4649246679722878	9700	4
cg24445165	12	113549832	-0.002193083368038347	0.0010252782875675478	0.032434632735531536	2.4470073758345134	0.4849442016061162	9652	4
cg24445167	12	2383231	7.348961408477193e-4	5.137839668544891e-4	0.15261366319722122	8.925624004274061	0.03029627577772688	9677	4
cg24445405	17	5391238	0.0012288507064439967	0.0010399567765523915	0.2373500326366305	2.0077483287119327	0.36645697297013397	5761	3
cg24445507	3	53044901	5.382876149006646e-4	4.559649002457743e-4	0.23778306028117943	0.1515707496872238	0.9850003988085376	9701	4
cg24445570	3	101280650	-6.576102904226392e-6	2.11529294850674e-4	0.9751990573444154	5.925048502743164	0.11531426743158221	9699	4
cg24445626	1	243418480	3.0636767491474945e-6	2.2375469944538353e-4	0.9890756082139983	0.8765957607823014	0.8310717989873103	9678	4
cg24445996	18	32923878	-2.9491996733637196e-4	1.5495317998729115e-4	0.05700344770756274	0.898251465631642	0.8258497500595943	9703	4
cg24446009	12	124904701	3.652859258567444e-4	4.6795636524002166e-4	0.43503881373449926	1.7799932849882758	0.6192982686955167	9702	4
cg24446071	19	19281270	-1.803195720349524e-4	7.369794775465968e-4	0.806709013214054	3.7254394064611485	0.2926787073321451	9704	4
cg24446178	12	100750702	-0.0011129177928213027	0.0013112621834877024	0.39602720259378027	4.009896804726136	0.26039743502573925	9704	4
cg24446242	6	32185340	-3.330945284924531e-4	4.445747929438046e-4	0.45371078753977906	4.586094199114071	0.20473824221266004	9702	4
cg24446326	20	19952018	8.928111102690972e-4	8.474164449534987e-4	0.2920806051245717	2.2240483566609788	0.5272271410398355	9693	4
cg24446391	3	25704931	-1.0971347352816023e-4	3.2558279061598266e-4	0.7361352537808589	1.056465610834762	0.7875924624021954	9642	4
cg24446417	1	209558027	6.563719643767986e-4	5.905139250013089e-4	0.26634172575183895	6.685201187094807	0.08263790236295324	9702	4
cg24446429	18	74798054	7.055913767052548e-4	5.706230305864236e-4	0.21626235015828582	5.415750786032066	0.1437653942239551	9702	4
cg24446586	7	27225078	4.27514739622963e-4	4.8631227287047267e-4	0.37934971046290145	1.380747447745668	0.7100537768881546	9691	4
cg24446604	1	175015908	-0.001328563425705516	8.56232037489817e-4	0.12074851318403573	3.113707450625136	0.374423810783011	9560	4
cg24446610	1	6134338	6.381783410649986e-4	3.890833945292465e-4	0.10096158211007941	9.20483908851656	0.026687840537305708	9704	4
cg24446823	19	13246208	-3.747073294502973e-4	3.6772685264904075e-4	0.308211143228984	2.213828513950567	0.52922972390392	9701	4
cg24446923	1	24829097	1.920701043560218e-4	1.4850886074057213e-4	0.19589895221844367	3.0793441981204195	0.3795529085524762	9696	4
cg24446932	10	46976264	1.8805724303337822e-4	4.98330382181916e-4	0.7058952187077621	0.7734772775950998	0.8557998254974072	9704	4
cg24447095	19	58610131	3.94038638204495e-4	6.676101391149729e-4	0.5550413760931411	1.5214384865822095	0.6773312513651788	9702	4
cg24447438	18	21718979	4.179308298094179e-4	3.8781291934060226e-4	0.28118510196307345	2.536160440068147	0.4687915127427368	9645	4
cg24447625	3	147077774	6.582910873285408e-4	0.001091429336025422	0.5464116593412938	0.2973318094887784	0.9605295114285317	9704	4
cg24447660	3	127872092	1.0556870368451981e-4	1.662565845345009e-4	0.5254449989721981	2.3606743490908455	0.5009970574494005	9704	4
cg24447680	1	22157497	-1.0543010264354153e-4	1.543290911210179e-4	0.494511310022512	18.129840934338052	4.1354335852349897e-4	9507	4
cg24447689	4	3644187	-3.803012504529922e-4	5.041048774405659e-4	0.45060367622786324	3.967882232268628	0.2649532192307502	9627	4
cg24447756	11	102105824	0.0024903675260556143	0.002559952354663741	0.3306438045134514	0.6983028344189769	0.7052863296965031	5801	3
cg24447775	1	1992534	3.18890637063639e-4	4.4758620512021176e-4	0.4761753125517833	5.532467314081169	0.13670955745722588	9705	4
cg24447788	19	795310	7.607721635116554e-5	4.268241480464401e-4	0.8585343496258266	1.2960314042398793	0.7300756737932754	9704	4
cg24447890	15	75105144	-4.470132711650926e-4	4.2930841635648265e-4	0.29776398562975287	3.946314614568505	0.26731983944878207	9705	4
cg24448013	1	24126076	-3.0365849359047795e-4	3.715320973514578e-4	0.41374884057139183	7.530276798774733	0.05678559360579084	9705	4
cg24448113	5	140475611	-0.001016140158950282	0.0020922104477848593	0.6271956288700413	3.4322580251561337	0.3296548892056055	9701	4
cg24448167	21	43225345	-7.032514967914376e-4	4.907349070665944e-4	0.15184131386340588	2.161936833414459	0.5394844869764971	9705	4
cg24448171	15	31597352	1.5792313385960954e-5	5.173340588107414e-4	0.9756472899472983	2.4333252681356234	0.4874612838797699	9705	4
cg24448231	20	47895529	5.2535886943709854e-5	1.8484852368219078e-4	0.7762490875090007	4.548706031397606	0.20798674837897524	9702	4
cg24448259	7	29186110	1.631207063759089e-4	1.8982292592754593e-4	0.39015797921520207	2.261957884950567	0.5198479142474824	9702	4
cg24448269	17	54911857	-6.86310637354105e-5	2.3095232303896605e-4	0.7663401558654174	0.5218301058385838	0.9140699144596176	9702	4
cg24448326	1	85930306	4.3285527791807815e-4	2.2913520422359333e-4	0.05888079047223899	8.248351149006483	0.04114842137953079	9694	4
cg24448340	1	179921042	0.001037138764222481	5.531073715258666e-4	0.06077719403175055	0.8556736389857436	0.8361094087064277	9702	4
cg24448421	12	68737061	-0.0020745207146270713	9.822417197256337e-4	0.03468416128362145	0.806146156162554	0.8479963961246807	9703	4
cg24448523	7	109046164	-7.727801375516525e-4	7.801421950405754e-4	0.3218989217526287	0.13946436641092458	0.9326435640713905	5790	3
cg24448840	6	30539883	3.1548174665483626e-4	0.001828582511320359	0.8630224234296056	1.0296561342394814	0.7940765588435317	9639	4
cg24448849	1	113615747	-2.2093354792802094e-4	1.5446575110071855e-4	0.1526287355656595	1.1612375400894337	0.7623153589864474	9698	4
cg24448859	4	174255105	-8.374085361534411e-4	3.3661867844523565e-4	0.012856972241816937	3.5651749509782364	0.3124070061413996	9637	4
cg24448870	3	126668133	-1.6154095342072985e-4	3.95172328878983e-4	0.6826966446886684	12.656025467415562	0.00544272029747018	9704	4
cg24448952	7	154795270	3.837348793400955e-5	1.1430093752846559e-4	0.7370795337902226	5.218449771096597	0.156482455869952	9616	4
cg24448969	10	124906930	0.0014536559970940973	0.0012095197054288439	0.22942333488381653	0.11898421803473924	0.9894657557534101	9702	4
cg24449014	19	42829665	6.429712725984794e-4	2.116812562315826e-4	0.0023858882992430453	1.0731913516177771	0.7835494184505243	9705	4
cg24449091	1	167773027	1.2264503496016817e-4	6.034988063871349e-4	0.8389604813442031	1.9466498359768978	0.3778247111670678	5807	3
cg24449148	11	61160132	1.269679683828694e-4	9.536278646055559e-5	0.18305068930455795	1.3237725797247348	0.7234959318657163	9629	4
cg24449302	15	66679100	1.54616876649955e-4	2.3654282334348306e-4	0.513335524728193	1.8120078870776986	0.612325377718595	9678	4
cg24449371	15	78424141	3.3220819327004414e-4	1.4169932769774767e-4	0.01905473093602074	2.0423774981705	0.5636578467950558	9684	4
cg24449445	7	151134527	1.0411739244424485e-4	5.353910521043698e-4	0.8458080380442219	3.368803219090433	0.3381807456579243	9679	4
cg24449495	4	154074155	-2.449995292515258e-4	2.000269379647338e-4	0.22063827151478793	1.8046983853649567	0.6139130485504285	9705	4
cg24449706	8	25229721	0.0012017009795279893	7.899226817033097e-4	0.12818723641239038	2.4314642760095015	0.48780443373387894	9704	4
cg24449777	6	99279483	-0.0010892068533192368	5.410441898916674e-4	0.04409812401957817	3.068513779567913	0.3811818562953706	9705	4
cg24449885	12	51718355	-4.2785933802680517e-4	4.88793316479744e-4	0.38139005269413556	1.8102234962302983	0.6127127195200834	9705	4
cg24449914	1	152118345	-6.086917258596004e-4	0.0011977503866955573	0.6113160302369225	2.971701857461204	0.39600880288557544	9704	4
cg24450063	1	156163899	-5.317596080152225e-4	0.0022974272544917405	0.8169584391034121	1.4604517698396358	0.6914276512653879	9700	4
cg24450073	21	47013203	-3.7139261747784046e-4	2.4490185566021033e-4	0.1293940501485849	6.290900837749811	0.09828384063075281	9644	4
cg24450157	6	30640543	1.790233134312053e-4	1.5624867605310138e-4	0.2518949194487839	0.3333131510666795	0.9536461079861276	9663	4
cg24450194	8	37698691	5.028191779755877e-4	6.553222088797946e-4	0.44291183362030423	1.8624829634924227	0.601433232395985	9702	4
cg24450239	8	101348501	-0.003020950494392456	0.0018734941810067266	0.1068600126618226	0.7295066061563742	0.866242720236827	9704	4
cg24450303	8	143694010	-2.166816347008578e-4	5.863961391533859e-4	0.711744574159251	1.4805459903023617	0.6867675291149377	9698	4
cg24450312	1	206681158	1.7250154031389379e-4	2.850885940926246e-4	0.5451255305933487	1.6372596137781985	0.6509712694798663	9697	4
cg24450365	7	89874355	-4.0822612502526616e-4	2.2583221219333525e-4	0.07066062788583163	0.8056548099569032	0.848114004787129	9701	4
cg24450397	6	31855457	-1.777259267498301e-5	5.461503694457698e-4	0.9740401622962048	6.166189776539962	0.10379880711342258	9701	4
cg24450496	10	133020227	4.182633810688669e-4	6.95522442919185e-4	0.5475964003062461	2.6914396752735126	0.44168399260660574	9704	4
cg24450508	19	5141352	0.0010046104509365342	7.79444652546014e-4	0.19743988520745268	1.725122946214531	0.42207955105312533	5803	3
cg24450582	4	149366257	2.8027340068959525e-5	1.6403279644486198e-4	0.8643305108119044	4.073423175179965	0.2536441234810423	9704	4
cg24450653	1	205060293	-0.0014933878513444707	5.309110909180722e-4	0.00491003555579217	5.830469230408148	0.12015597239673813	9701	4
cg24451074	3	129035583	8.293463007226192e-5	1.4136424191038438e-4	0.557423125184404	0.6828849477182704	0.8772220072131925	9705	4
cg24451081	13	113770401	4.411978013023156e-4	4.617107262543987e-4	0.3392885579765729	1.135519974459626	0.768507070754439	9464	4
cg24451117	6	137094444	-9.879305045762416e-4	4.5061886912188586e-4	0.028351645927847276	3.8485763680419165	0.2782862194801995	9703	4
cg24451141	18	13756072	-8.125998765466216e-5	3.718687132998305e-4	0.8270255767598831	4.329457435146277	0.2280161295879007	9706	4
cg24451257	1	202208088	5.045519054768939e-5	2.461152346445298e-4	0.8375671491653189	0.3489211746472385	0.9505797540585348	9664	4
cg24451411	1	43612397	-2.5055804048625043e-4	4.650898646749152e-4	0.5900729066534762	1.6786535482066678	0.6416899818240774	9702	4
cg24451653	10	104375165	-6.764211094507684e-4	3.695939096715317e-4	0.0672239464007456	2.3858921120077388	0.4962662045461424	9701	4
cg24451742	19	11311555	-1.255039155554837e-4	4.61746823539738e-4	0.7857739252256084	4.765612884660041	0.18978696710556175	9704	4
cg24451800	18	7568829	-1.8794411153923827e-4	3.168780928603427e-4	0.5531063856866356	1.4190093897706189	0.7010849368414869	9705	4
cg24451858	11	75379620	2.728719512396873e-4	3.032490413373197e-4	0.3682118387196526	2.8559867620835937	0.23978960617745287	5809	3
cg24451888	4	87965259	0.001278958910350234	9.401010627061838e-4	0.17368809681384292	1.521991759844155	0.6772040241019526	9604	4
cg24451981	15	40453319	-2.3578865602997856e-4	1.669895591172661e-4	0.15795102168258293	0.3801578836024117	0.9443102114327705	9514	4
cg24451990	1	70671119	-3.135232715681181e-4	1.633315976548241e-4	0.05491468492483429	4.82795306070251	0.18483754579946982	9706	4
cg24452005	18	9913478	1.5972349513441282e-4	1.3707017400882229e-4	0.24391050543706036	2.560712929103055	0.46441874220932766	9706	4
cg24452050	3	156806529	2.9309095021537966e-4	1.719445590137781e-4	0.08827528733663118	0.18570428890613705	0.9798634378968739	9697	4
cg24452069	19	4867631	1.0191573252652258e-4	2.0945803980552727e-4	0.6265639875499242	0.6177376218900468	0.8923600144138981	9654	4
cg24452135	7	154794643	2.6330394649250434e-5	1.7503466821957832e-4	0.8804256916997307	2.4384432746869296	0.486518540087658	9684	4
cg24452260	4	158143538	-7.398679524292073e-4	5.611468573097541e-4	0.18733881639564418	0.3208210117666763	0.9560662083469438	9701	4
cg24452282	6	31542740	-5.642319606441934e-4	4.758306010439264e-4	0.23570790456222154	12.995593362907938	0.004646144740239821	9700	4
cg24452303	7	100424355	3.953385480819842e-4	2.583058481536668e-4	0.12589162746480298	0.9046191800637289	0.8243129538243245	9693	4
cg24452366	12	42719850	-3.110835957744574e-5	9.993796379931258e-5	0.7555902787343599	0.5272150564621794	0.9128729688695946	9689	4
cg24452451	19	292102	-8.313740833689837e-4	0.0021643011246698894	0.7008817231731945	0.6346364016915598	0.8884593684928097	9671	4
cg24452591	12	47224823	2.067933682861236e-5	7.901878503418618e-4	0.979121622295766	0.09899595959998753	0.9919576396910138	9705	4
cg24452663	2	128051856	3.002146186112878e-4	2.6987775242825926e-4	0.26596205342063345	1.7694448458874865	0.6216065434456828	9703	4
cg24452765	15	93977844	-1.8363253754598833e-4	5.492871565915479e-4	0.7381451668866552	3.4444032344821225	0.32804474378490267	9704	4
cg24452821	11	113953812	4.6263144571741775e-4	4.368913767590834e-4	0.28963785271780024	0.5017774880802224	0.9185007320941594	9697	4
cg24452930	13	46039332	7.288126300136042e-6	2.5648377079260916e-4	0.97733072556378775	2.0206196554565934	0.3641061519119514	5804	3
cg24453118	13	47229927	-4.2546083164097045e-4	5.491563655958165e-4	0.43848531450503647	6.148474453222179	0.10460587242096647	9702	4
cg24453153	4	3416849	-0.0013693110216825173	0.0010794044579761908	0.20459086343502567	2.6557817390764527	0.2650356670163288	5093	3
cg24453349	1	26609148	4.123173147851686e-5	4.070665213009034e-4	0.919320325318401	3.9580541155960067	0.26602929597394837	9705	4
cg24453353	6	26104185	7.916834918145205e-5	1.5593519761196464e-4	0.6116635264406634	1.7707469874420891	0.6213213134361	9706	4
cg24453429	1	161136002	1.5597407742776612e-4	1.58495649463552e-4	0.32507097251885303	1.9143670470946228	0.5903689392757107	9705	4
cg24453438	1	38517272	-7.031362699756728e-4	4.6151148188972404e-4	0.12762091678212564	2.536144767394948	0.46879431444702147	9700	4
cg24453580	12	49691064	0.0011960564467379056	6.467205748752716e-4	0.06439752856395212	2.562794158800603	0.46404957676667125	9683	4
cg24453600	15	71921678	6.403584050004279e-4	6.190478235520839e-4	0.3009376276423659	2.5616508568161276	0.4642523449901693	9703	4
cg24453604	1	8362413	-1.1363618623888047e-4	0.0011355131707883582	0.920284988567744	1.4925559468236194	0.6839894766646044	9699	4
cg24453664	11	33758413	3.7669800064666715e-4	4.157458123770726e-4	0.36489473889039015	3.9052612147899755	0.27187760353846296	9701	4
cg24453699	1	91190891	-2.0357970131466645e-4	7.021449781027714e-4	0.7718623725238546	1.109983581247697	0.7746645704961576	9667	4
cg24453819	17	47073849	4.0878810010523645e-5	3.133879397871072e-4	0.8962170917257533	0.8313226415854285	0.8419613254980971	9705	4
cg24453820	1	166958273	-1.884024512515494e-4	5.688163182837588e-4	0.7404794956029355	5.351834113491377	0.14777409536864408	9702	4
cg24453836	1	179923973	-2.950683205422048e-4	1.4116766561885055e-4	0.03660005008097849	8.794478676555263	0.03215196204841476	9681	4
cg24454109	11	69520271	-0.0015033598864408666	0.0011363022638537109	0.18582601533357865	1.3590967085778114	0.7151500632288464	9703	4
cg24454143	13	28675265	-2.7735110225754136e-4	0.0010450663604082526	0.7907083454280041	5.071903139052152	0.16660712613486453	9704	4
cg24454144	20	37353126	5.457871861814273e-4	3.0416044638620555e-4	0.07274846534642597	0.6472747564687256	0.8855296253415756	9705	4
cg24454219	4	492856	-3.301770036279385e-5	1.560679921105066e-4	0.8324505384931868	0.2545069471044428	0.9683443679063723	9688	4
cg24454243	7	105221985	0.0010078372147967506	4.713371038566688e-4	0.03249634597024707	3.2862001486810732	0.34956795000852836	9686	4
cg24454374	3	187896277	1.2128727445781656e-5	5.362095103071982e-4	0.9819538836283763	1.4735299693753614	0.6883929351573337	9705	4
cg24454435	3	113464350	-1.7582720151468537e-4	2.0321879436626384e-4	0.38692281284255087	3.6164547843219643	0.30596943584391983	9703	4
cg24454553	12	105380171	-5.280294363881077e-4	2.2119252696418807e-4	0.01697753734795561	3.729522978077045	0.29219090289588545	9702	4
cg24454579	19	53794794	-0.0012364509801167844	0.001121297468399151	0.2701589150730787	3.967404295561841	0.26500545692195565	9702	4
cg24454695	1	235814326	-9.88617030576459e-4	7.944316819599788e-4	0.2133402302748987	0.9538331781962963	0.812420945309868	9624	4
cg24454698	1	24126991	-1.8670992450233863e-4	1.7640840126745597e-4	0.28987499852546267	0.344938660674309	0.9513665324761342	9705	4
cg24454741	1	7845237	-2.1889678099527534e-4	4.90856685822982e-4	0.6556344792613404	0.2532489714914799	0.8810644627497457	5804	3
cg24454829	11	22363053	7.007066385049112e-4	6.33435385698871e-4	0.26863967946859924	9.808475504091485	0.020266326622501808	9706	4
cg24454932	6	170532633	-8.313206673831399e-4	0.0023862604023798598	0.7275563095128541	0.478955810782967	0.9234897983268293	9628	4
cg24455024	3	179370471	-6.773300030964211e-4	8.757086207542114e-4	0.4392472111855171	1.1068771316816026	0.5749693374153807	5786	3
cg24455158	7	157314073	5.613782360063809e-4	6.228217720882522e-4	0.36740410743388496	0.5668038575690607	0.9039880043372631	9706	4
cg24455205	20	18118988	-1.7742126904117997e-4	1.5266898241766605e-4	0.24518249152072444	3.997141916349627	0.2617729167797174	9702	4
cg24455236	17	40824361	-9.289238119631529e-4	0.001518281013245783	0.5406528800778597	0.42876253879436	0.9342387881400557	9668	4
cg24455359	17	35716004	1.2851564585507114e-4	1.1510537531358425e-4	0.2642063329775135	2.910528000543767	0.40562670591680827	9644	4
cg24455365	1	20961229	-0.0010994370500496899	5.763494952426061e-4	0.056444561586833704	7.6040059163701486	0.05494546227314077	9695	4
cg24455383	1	243736307	3.5118086060992705e-4	9.047842285420935e-4	0.69791414131258	3.1165307976192143	0.3740050440841649	9655	4
cg24455634	1	7527781	-0.0017046877870421032	7.918823005256954e-4	0.0313419895398625	0.7083928172874034	0.7017371265820104	5809	3
cg24455683	7	2608425	3.2476405981987015e-4	4.4774953950446514e-4	0.4682525008307074	6.682888245583895	0.08272226934960063	9693	4
cg24455808	11	1977381	-1.1353909422354642e-5	3.78533143413946e-4	0.9760714457735232	7.319206897747605	0.06239037174758366	9703	4
cg24456002	15	96911165	-8.592826571651931e-4	6.080087655572957e-4	0.15757533179223582	1.6014038338662053	0.6590715516915252	9705	4
cg24456130	10	131768029	-1.5053374732942009e-4	2.3691717640455167e-4	0.52517699857725	2.501288233774984	0.475058315639819	9667	4
cg24456340	17	47286483	-1.052327861053895e-4	7.71218178305921e-4	0.8914654816627533	0.6826389965000542	0.8772796352501887	9700	4
cg24456365	8	89340480	-6.617303395292857e-4	3.70788666292372e-4	0.07431707881960757	1.4562989049964097	0.6923926134005484	9701	4
cg24456592	4	185434033	1.5136773109597555e-4	4.0386606506411936e-4	0.7078115532878233	7.245740214880685	0.06446427343951742	9706	4
cg24456602	11	85358928	2.6130518094994126e-4	2.4298810668842507e-4	0.282203470552172	5.326020562135583	0.1494228395163181	9662	4
cg24456632	11	77314957	-8.461734549630297e-4	0.0015001645081088799	0.572717535112359	0.0042636084908339485	0.9479380778848543	4830	2
cg24456639	13	77563560	-1.820213530664291e-4	4.135527950022659e-4	0.6598353171204228	1.4594415299223	0.6916623332177829	9701	4
cg24456981	10	26930863	-6.894765702478566e-4	5.041032973147918e-4	0.17139699877690515	0.6974540670767924	0.8738026142921008	9703	4
cg24457026	17	42426018	1.934960847985396e-4	5.991712131248644e-4	0.7467410195109749	3.5988379332846847	0.1653949602974646	5809	3
cg24457076	17	71744550	4.510515305324653e-4	0.0010343174104391097	0.6627742022480236	0.8786876704561934	0.8305676787931346	9701	4
cg24457118	1	155167337	-5.110695566897638e-4	3.9725160955348066e-4	0.19826391208619323	1.5327828742675795	0.6747249893045859	9704	4
cg24457126	6	46620666	-1.5050366641368784e-4	1.21416517927546e-4	0.21513633185565628	1.4185148231755906	0.7012005505566395	9639	4
cg24457403	17	39770337	2.8882242830334434e-4	3.783973183731994e-4	0.4452974936275051	2.0160560513127326	0.5690809080003911	9704	4
cg24457521	20	57607420	-8.09876501906342e-5	3.030023649356221e-4	0.7892505911116025	4.758606725810948	0.19035087848935248	9665	4
cg24457538	10	88414321	-7.638690527282973e-5	2.0209242844211245e-4	0.7054454177353885	4.6554549997169294	0.1988361712831933	9601	4
cg24457649	10	73472344	5.680086921348729e-4	5.983525937170493e-4	0.3424743631301764	7.004384940425233	0.07175814078215678	9687	4
cg24457743	10	71181606	9.405746834031293e-4	4.8656667326522077e-4	0.05322574131641561	3.6819296133853783	0.2979216187332572	9700	4
cg24457886	19	49496489	7.36498060702655e-5	9.721548749748702e-5	0.4486944672150231	1.0681723164233399	0.7847624293952856	9682	4
cg24457897	15	101835872	-1.1943676445787249e-4	2.013089323930656e-4	0.5529798175445051	3.5019359939336017	0.32051111567828283	9703	4
cg24458288	18	12702185	-3.483353167687926e-5	1.8729554686500543e-4	0.8524591647085749	0.7619954927913488	0.8585339086800472	9704	4
cg24458300	11	1302168	-1.7319441845749543e-4	2.797445676920294e-4	0.5358397536284261	4.056813895742137	0.25539424719259185	9702	4
cg24458314	7	18679329	0.0013808771565454567	7.076499868000348e-4	0.05101469344644202	5.700561424375289	0.12712297858706345	9697	4
cg24458329	1	15833446	2.258195271079429e-4	2.5570445425903993e-4	0.37716761634510043	0.40139804643575144	0.9399535399638872	9701	4
cg24458400	1	36689884	1.0923156672664455e-4	8.838492110940812e-5	0.21650985842345263	0.8221604120751587	0.8441595415380194	9631	4
cg24458428	1	25757288	1.0331875293136662e-4	1.9241652030698881e-4	0.5912996306457502	4.1673302086103545	0.24395317250481155	9701	4
cg24458466	1	211849413	-2.346917873958977e-4	2.7454054303420586e-4	0.39263257199962	0.11902938710724432	0.9894598984849129	9705	4
cg24458609	11	56948015	-1.8536835685381244e-4	6.750833155500396e-4	0.7836344035883386	0.9365459714822665	0.8166006540749317	9701	4
cg24458652	1	231377103	-4.319716695780925e-6	1.1389294392947606e-4	0.9697451925130273	2.7051804996436255	0.43934764049455	9703	4
cg24458756	2	108691558	6.148919467501131e-5	4.842593280194855e-4	0.8989595864676473	0.7697561521963587	0.8566864312385578	9704	4
cg24458833	1	28286034	-0.0012399857036760262	0.001055739476029531	0.2401873464202393	4.096186483708437	0.251263295251101	9497	4
cg24458846	11	66512593	2.263521069358259e-4	4.085364365783331e-4	0.5795404492497347	1.1930890766389255	0.7546623094028285	9701	4
cg24458873	6	33208675	1.2510381669248835e-4	3.9507786420751845e-4	0.751504560932108	3.1098402999888526	0.3749980489782984	9706	4
cg24458896	3	169380599	2.2787181062630636e-4	3.015373006114783e-4	0.44982893978259175	1.4020636117028913	0.7050510804869297	9703	4
cg24458917	13	112334205	-2.48036815922205e-4	4.013382620105572e-4	0.5365592918680537	0.49905030452310417	0.919100006022793	9705	4
cg24459023	19	16739945	-4.39440923794432e-6	1.4494389280215444e-4	0.9758134396185452	1.0324918817269837	0.793390553344816	9704	4
cg24459106	17	17495615	8.560295229828009e-5	1.7386292415943252e-4	0.6224656722439739	1.139329142492642	0.7675893452693409	9706	4
cg24459140	19	5210505	3.206535917708122e-4	5.200941649605804e-4	0.5375448591481159	1.3091349714571752	0.7269650383089499	9702	4
cg24459147	21	38068581	-2.0885099132403318e-4	6.939123274265696e-4	0.7634327576107142	2.6279700367819476	0.45260712470718095	9703	4
cg24459209	11	57148215	8.750288801321205e-4	5.826109659450196e-4	0.1331205113946972	1.85544212985949	0.6029450548745873	9705	4
cg24459227	15	93130164	5.910783421002416e-4	8.170657297890923e-4	0.46942440423715925	0.9191739982019758	0.820798389305179	9703	4
cg24459409	19	46504412	-2.1009236847116978e-4	4.0290600496453683e-4	0.6020584582192472	4.39614999595967	0.2217426376097166	9703	4
cg24459498	1	184630568	-5.152148282101832e-4	5.633191801595763e-4	0.36039876305087704	0.8895677788681461	0.8279445867123154	9705	4
cg24459529	2	183989107	-1.726595438140353e-4	1.7013499115689975e-4	0.31018280523336383	0.7996704430498986	0.6704305094513676	5806	3
cg24459560	1	120162965	8.674173493036841e-4	6.710948677494115e-4	0.19617000230121864	2.7664110514869904	0.4290591451043764	9701	4
cg24459561	19	17484696	-2.8324644414213373e-4	4.414633200463776e-4	0.521127669226507	6.9038463599295365	0.07502648938849941	9701	4
cg24459563	17	65040609	-0.0014807079322871881	7.114061974414034e-4	0.03739897056351017	0.49361143777312344	0.9202926925161623	9705	4
cg24459738	19	57751996	2.4286371235032133e-5	2.6757761644039484e-4	0.9276802450863632	1.3618163215870642	0.714509089697892	9508	4
cg24459759	17	42072300	2.919756088104782e-4	2.9065774289424806e-4	0.31512125224810517	1.7865588337967901	0.6178642433460768	9700	4
cg24459792	1	31230846	-1.9940170201077794e-4	1.9971407768459016e-4	0.3180680396439809	0.32693253591317706	0.9548861103670986	9704	4
cg24459893	12	133488122	7.098083360170902e-5	6.20561597526558e-4	0.9089352927186961	2.9420779924424663	0.4006420952610062	9697	4
cg24459941	11	128693473	1.3261440204769302e-4	4.448376227709341e-4	0.7656125897816755	3.1043166339736556	0.3758195726958926	9703	4
cg24459953	19	56466500	2.322045756903736e-4	5.781606886459204e-4	0.6879590236255764	1.8594862589308712	0.6020763904272601	9706	4
cg24460126	1	179713828	-6.949135441551908e-4	0.0023024867159168127	0.76279689784383	2.623638717404022	0.453360437409196	9706	4
cg24460268	13	51995368	-8.847709613172699e-4	9.363501653418283e-4	0.3447024665714151	0.8938568088933423	0.8269100439254833	9703	4
cg24460369	12	109549041	5.375841877513237e-4	0.0017614507524041682	0.7602184075652807	3.4687527675960532	0.3248374524225455	9704	4
cg24460489	2	120299462	-1.7644251636069396e-4	5.144576427806582e-4	0.7316225229759711	4.295751134671209	0.23124851633003224	9704	4
cg24460544	1	3085446	-5.103883806266987e-4	7.69639456879636e-4	0.507232847387973	0.32911918096423565	0.8482672067863832	5808	3
cg24460563	2	46525678	-2.3008464995423933e-4	1.994014560727547e-4	0.24855081372911297	3.4763635054190303	0.32384065877649776	9700	4
cg24460625	4	1380019	-1.2943971244003074e-4	4.527801704865139e-4	0.7749718639746135	0.5304887123714374	0.9121438957484322	9703	4
cg24460720	19	58035305	2.2211862870132434e-4	0.0011308342854413837	0.844281333821882	1.652109388455445	0.6476329188912603	9701	4
cg24460817	1	247876088	5.117815938633793e-4	6.513282022309685e-4	0.4320135514382273	4.788807423920145	0.18793118794707023	9704	4
cg24460884	8	97657345	-3.5938484732255676e-4	2.5617888416659625e-4	0.16065656751366067	9.019718287107366	0.029029866679431634	9704	4
cg24460917	20	18269097	4.324733420483136e-4	3.114925039061454e-4	0.16501806130213226	0.16882721557815278	0.9824574534334364	9669	4
cg24461052	2	118607738	-4.877501542206936e-4	8.416786696259661e-4	0.5622539582822143	1.6735496739190046	0.642830229777195	9704	4
cg24461063	12	124971775	4.455990030760349e-4	2.985484033209545e-4	0.13555450769304664	1.313651963028019	0.7258938636780611	9568	4
cg24461171	1	197745025	-2.913813687367465e-4	4.298226447133754e-4	0.4978283170566272	11.875836934109806	0.00782082196788376	9703	4
cg24461194	10	113975156	2.5696221527192736e-4	0.0017281324959097697	0.8817954238038467	3.9695553569631326	0.13741116017908572	5809	3
cg24461242	19	35612258	6.639237838771065e-4	4.861670491287428e-4	0.17205546355460366	3.511131556778142	0.3193212624467182	9705	4
cg24461304	12	115104460	5.816742863710831e-4	9.188831469392959e-4	0.5267185381467399	0.9959700689572264	0.8022270809130213	9681	4
cg24461337	1	167882440	-3.793883156032154e-4	3.931673360803185e-4	0.3345679518190274	1.1593116603443894	0.7627786663164001	9702	4
cg24461369	1	26827759	6.737735165221127e-5	1.602986970701913e-4	0.6742489522674583	5.572342421103827	0.13437519945166754	9682	4
cg24461412	14	60632398	-1.5056566033538784e-4	2.1624526135091178e-4	0.48625810023515353	1.4548629700802347	0.6927264143817791	9705	4
cg24461508	19	40505779	-9.802607192625282e-4	7.25007875978275e-4	0.1763532231072779	0.8901049965344668	0.8278150210520352	9699	4
cg24461524	19	4207451	-0.0013530246053260852	0.0015118710907537328	0.37082245418820536	3.695261810331978	0.2963062404424112	9699	4
cg24461627	10	468412	1.8974839962599565e-4	7.115364132719679e-4	0.789720024659209	9.19302073068902	0.026831658818223785	9703	4
cg24461669	6	32827593	5.134419466878843e-4	7.370751865124756e-4	0.486057086594193	8.017765563051098	0.045645968383980266	9484	4
cg24461742	10	77359124	-0.0010151262893493694	8.056051989426019e-4	0.20764082209133908	0.09332903186529358	0.9926257691063142	9615	4
cg24461772	11	34018640	2.976350781288359e-4	2.2732060240926007e-4	0.19042647368921242	0.8564373382033689	0.8359256731220549	9704	4
cg24461814	12	52779281	2.9454913720560497e-4	4.1534813229453536e-4	0.47822391441662987	0.8908276249854052	0.8276407314170335	9701	4
cg24461952	12	132904014	2.6404158521213442e-5	4.557975062457664e-4	0.9538047205136002	2.6413358485920275	0.45028887840350845	9703	4
cg24461964	2	149633112	2.726688586678978e-4	1.62876597726338e-4	0.09411439048678516	6.594797031168109	0.08599798519244455	9655	4
cg24462001	1	244952339	6.786051340108725e-4	9.932115066739898e-4	0.494453098929182	3.0546917992294653	0.38326940380405017	9705	4
cg24462200	19	2799621	-5.729263440560394e-4	5.942400947530836e-4	0.3349793689619132	0.8693504907884001	0.8328172222227779	9705	4
cg24462241	6	139695598	-2.6808092156796088e-5	1.9322373522351303e-4	0.8896546630444868	4.638651688014724	0.20025131202559257	9698	4
cg24462247	4	1770837	-3.41254028033916e-4	5.846496294679135e-4	0.5594290278044122	3.39195741531704	0.335047582029382	9701	4
cg24462260	19	8555123	-1.4162696002211118e-4	4.476902003834385e-4	0.751736583821232	2.605600069901504	0.45650862802581393	9703	4
cg24462476	5	134375427	-1.0954469384636554e-4	3.7574670805016206e-4	0.7706393766739047	0.899140306336656	0.8256352679676398	9704	4
cg24462656	12	133156510	-4.4536366953485957e-4	4.6319340237375767e-4	0.3362973392318276	3.628965810775459	0.30441683961017785	9704	4
cg24462934	6	160326705	-1.859257162120067e-4	8.753342866905644e-4	0.8317907849657937	0.8552662100004693	0.8362074257107616	9702	4
cg24463006	20	37303096	1.2779818324970424e-4	1.2730843407911008e-4	0.3154523902647805	2.0116334705739582	0.5699956486439165	9681	4
cg24463066	4	48377724	0.0010099111537397371	6.18485747223354e-4	0.10249486757616887	4.157784634379267	0.24492257598574305	9704	4
cg24463070	1	220445631	7.370075881055262e-4	3.3012537880203164e-4	0.02558139929972766	0.5679409679834204	0.752788863700628	5809	3
cg24463073	6	118973353	2.2646116358575205e-4	0.0011375794812324563	0.842205776489623	1.9624042743447838	0.5802463903878321	9579	4
cg24463290	10	114922641	0.0013015291980552964	9.58612326879581e-4	0.17455186276969087	1.6634439283917688	0.6450913902157962	9686	4
cg24463309	12	112036857	-5.2459208336016164e-5	2.636519412979746e-4	0.842285079783689	2.974212222073433	0.3956182572631418	9703	4
cg24463320	1	33121236	-2.875146333143898e-5	4.709760702325651e-4	0.9513221381240018	1.890631083804623	0.5954138780004431	9705	4
cg24463471	1	25257978	-1.2342757414413508e-4	7.509757747322808e-4	0.8694506900466084	0.7589043165880299	0.38367163160023715	1303	2
cg24463476	10	118467026	3.4903994699762923e-4	4.17758070418131e-4	0.4034320986930228	6.848550320534082	0.0768848941437489	9702	4
cg24463509	6	167635072	9.79645937188546e-5	0.0012823854652319173	0.9391068598373423	5.7846562346775245	0.12257035132194265	9690	4
cg24463527	1	215648453	4.634459909218364e-4	4.929994543995869e-4	0.3471899854394045	3.6836815438954504	0.2977089002278423	9704	4
cg24463605	1	6302973	-0.0010283909948208604	0.0012343263698470638	0.40475466449273373	5.586642544834798	0.13354730232634865	9699	4
cg24463634	10	102673777	-2.8031921758950936e-4	9.900217334214941e-4	0.7770660637496618	0.8014894335356271	0.8491107474403904	9451	4
cg24463664	8	38160704	-6.804579459190097e-4	8.258980632852314e-4	0.4099960146964467	3.145221445202443	0.3697722882934024	9681	4
cg24463728	4	179059549	0.001686360273625119	5.553061278750104e-4	0.00239094582591096	1.410548229274115	0.7030640410452297	9700	4
cg24464012	2	239709369	5.948752639106456e-4	6.571855693243481e-4	0.3653667871831165	5.497624677154376	0.1387807570346033	9702	4
cg24464101	4	38690487	3.774121872372233e-4	2.531213384798569e-4	0.13595291559663775	2.7771715248088817	0.42727169078946536	9702	4
cg24464139	10	126142599	-1.1576322410536539e-4	0.0017299831179924143	0.946648725548649	6.1136635434164	0.10620931116210966	9703	4
cg24464265	4	809452	0.001054253971088519	7.999373718123914e-4	0.18753021634554876	2.891001111056307	0.40873775372443694	9704	4
cg24464397	19	56988778	3.04163098567866e-4	2.2020678156786137e-4	0.16719864227287	3.3427545153143954	0.3417362048267798	9703	4
cg24464500	1	215196452	0.0013089735069482843	0.0011817041779712168	0.26799147651579686	6.2273341463882685	0.10105880941897166	9540	4
cg24464502	20	60441952	3.4185717397399026e-5	5.008848012289658e-4	0.9455861014885761	6.36371450476523	0.0951950331073219	9702	4
cg24464525	4	8469051	-3.1435617881435976e-4	4.3277166361606844e-4	0.4676065596753704	1.3969065082746277	0.7062600228830065	9705	4
cg24464672	2	198376814	-1.1385497390523537e-4	4.0378256521897746e-4	0.7779657466617637	1.363241306390098	0.7141733337118114	9698	4
cg24464789	1	43751497	3.733592296826668e-4	9.181321564645039e-4	0.6842644378417149	2.4160893007613082	0.4906466319648913	9705	4
cg24464805	12	133683533	-2.193727117067086e-4	7.45466854918731e-4	0.7685473101568463	3.5874988039305764	0.30958987177765285	9690	4
cg24464813	12	133758301	-1.5731912517188843e-4	1.7200608554816045e-4	0.3603944552787678	2.382996019912546	0.49680775703112984	9633	4
cg24464927	8	42996206	-2.334927267769087e-4	2.597417811529454e-4	0.3686836975645386	0.07886340070471999	0.994247187034807	9701	4
cg24465118	20	47895107	4.0039309450664223e-4	1.7925521606884849e-4	0.02550622842031844	2.9678536153159207	0.3966081182388104	9698	4
cg24465224	8	144984599	-2.600362178192868e-4	2.4361617733101266e-4	0.2857906738480056	7.426701569383328	0.059472015979447936	9609	4
cg24465329	2	172452502	7.074678704520414e-4	7.295481647131023e-4	0.33217895449000934	6.739403605484472	0.08068439264198282	9625	4
cg24465384	8	143410801	5.168762857932807e-4	4.382568027942428e-4	0.23824237474408308	2.871088606882902	0.41193076422038	9705	4
cg24465429	6	33084825	-0.0022468299136796585	0.0014700148045526768	0.12640324786318483	2.7702945347991057	0.4284133391193126	9668	4
cg24465448	8	17942444	3.0374568479158537e-5	1.0525894855856172e-4	0.7729105016261096	3.650182016354451	0.30179998025040433	9673	4
cg24465469	1	214724440	-5.351196615356012e-4	3.71813355641511e-4	0.15008938602515287	3.020144615038728	0.3885296890233621	9694	4
cg24465482	8	129161288	8.068384180381895e-5	5.669331160397386e-4	0.8868301464255682	1.7190859824408795	0.6326989146500366	9702	4
cg24465484	8	143613119	-1.3159308953017463e-5	5.181205131353968e-4	0.9797373768016332	0.8080598267761366	0.6676241500699425	5808	3
cg24465592	11	1989186	6.1591587692792796e-6	4.520181438057803e-4	0.9891284328031675	6.194296631382274	0.10253055772070102	9694	4
cg24465674	4	185939526	-4.750626984858872e-4	4.248559966179174e-4	0.26349291824814464	4.892998741381963	0.17980208234777878	9702	4
cg24465685	1	47009809	-0.0021592999320123123	0.0010053019259468373	0.03172075784603007	3.270116926659784	0.35182351510257265	9701	4
cg24465787	1	22109848	2.4075286862796574e-5	2.1517977216005404e-4	0.9109149658394963	0.2745244125210077	0.8717416200521271	5802	3
cg24465845	6	116359135	0.0015269485595592086	7.038299426582184e-4	0.030045875870233156	1.503271277101145	0.6815155273502831	9623	4
cg24465855	19	58986510	-7.890149552209763e-5	8.670562591036947e-4	0.9274931629553114	3.570762276339518	0.311699793441235	9703	4
cg24465935	6	153938192	-0.0012332302455730145	0.001380031910610891	0.37152286451854605	3.0362607513593654	0.21912117850670226	5713	3
cg24465943	1	161185061	-3.055397351863879e-4	4.269655912285777e-4	0.47423380511090674	1.149585599140487	0.7651193805765876	9700	4
cg24466100	1	25075133	3.538124305109492e-4	8.745584357562878e-4	0.685800066657642	0.8174631576433271	0.8452856781284485	9686	4
cg24466109	4	54244549	1.710594276231828e-5	2.0643332534927232e-4	0.9339594802935265	2.4131894254466046	0.49118413788674037	9695	4
cg24466229	8	32618341	4.782987765304521e-5	5.732568429066902e-4	0.9335053919015642	3.940137880127483	0.2680011329050606	9701	4
cg24466241	1	53308908	0.0015475631879739672	9.606535260362651e-4	0.10719098606461851	2.2290604214652237	0.526247079732097	9703	4
cg24466277	1	23519622	-2.4693883721276183e-4	7.148461689412455e-4	0.7297611110571784	0.1148876369236996	0.9899928721396797	9695	4
cg24466377	19	46268509	-3.4901564838497743e-4	7.992398846018856e-4	0.6623401907785385	2.068402340112338	0.5583315865237816	9704	4
cg24466421	1	44070974	-1.1054101339705881e-4	4.191532121212258e-4	0.7919921379959014	2.0258092243397594	0.5670672214644683	9705	4
cg24466479	2	17935221	-2.9967946039922023e-4	1.870632123989596e-4	0.10915065157986471	0.6364267302379534	0.8880449803002549	9693	4
cg24466611	6	2698001	8.537913635435199e-5	4.52639697260372e-4	0.8503867833284202	3.6814466701619164	0.2979802813214432	9694	4
cg24466658	8	127407574	-3.700880645325334e-4	4.931416359805428e-4	0.4529716110164546	1.8198526645002133	0.6106243322799795	9614	4
cg24466738	4	165172491	-0.0012422638966551238	7.586890554513912e-4	0.10155065108286888	1.5442989508714384	0.6720845341978998	9560	4
cg24466873	4	174460053	-1.5948032704739013e-4	2.29745613187662e-4	0.48758156826263993	3.9083641267041127	0.27153067723187646	9705	4
cg24466927	4	3315925	-5.404711097474604e-4	0.001534666789020851	0.724707106006194	0.5497217970593696	0.759677788173024	5072	3
cg24466939	10	128376044	-0.002069077422478849	0.0014388547146139022	0.15043319775329098	0.28849002851569494	0.9621784581270945	9694	4
cg24467190	2	220148153	4.8083653682583715e-4	4.649571620933891e-4	0.30106495120309446	0.6024408559034131	0.8958733684903704	9705	4
cg24467290	8	144652049	0.001351715414931433	9.647319615358113e-4	0.16117504031807842	3.0903342001857985	0.3779060362742205	9706	4
cg24467291	12	122907814	1.3569103390189023e-4	2.919640619815922e-4	0.6421086919692655	2.0132063758800496	0.5696702014653765	9706	4
cg24467326	10	9646929	-7.048040327436642e-4	6.154761927502514e-4	0.25215276605340636	3.3719650233863696	0.33775139201452675	9690	4
cg24467330	6	28641751	-7.044482372111082e-7	2.875979697228205e-4	0.9980456475027923	2.6777294658846875	0.4440252149738201	9703	4
cg24467337	20	31262314	-4.724488407681615e-4	4.006556352389634e-4	0.23832280311923407	1.4588735089460605	0.6917943026954606	9687	4
cg24467349	1	110254835	0.0014266662824253	0.004149578657796635	0.7309892437843644	1.8609004203424888	0.6017728250507197	9689	4
cg24467387	19	1168354	1.501468236853045e-4	5.408064200448918e-4	0.78129251464781	9.06539200121108	0.028433980501593834	9701	4
cg24467535	4	100244604	-4.040221990161738e-4	5.680849016128405e-4	0.4769600719274262	0.4686258097879721	0.9257280951211451	9656	4
cg24467794	21	43429280	-5.7566026051504437e-5	1.3875014140237048e-4	0.6782225368036798	1.0678270362488713	0.7848458847264467	9705	4
cg24468070	19	54976501	2.586407693122176e-4	9.71322152334594e-4	0.7900258689044847	1.6039309204330356	0.6584988386590563	9687	4
cg24468105	8	37757028	-1.7539210649624587e-4	1.856120178819298e-4	0.3446898214570407	7.7016546032007405	0.05259730239534804	9703	4
cg24468199	11	65410028	-0.0013998436712980592	8.368945635754294e-4	0.094393398126813	0.09793466816079008	0.9522122340787609	5807	3
cg24468444	8	80942699	-1.552015483641813e-4	1.7247308661907633e-4	0.3681950165019037	4.755541462743764	0.19059808635468173	9703	4
cg24468682	9	35690928	-1.4152893393840215e-4	1.5211759398733497e-4	0.3521683584086657	1.5365271819650594	0.6738658950224122	9701	4
cg24468736	1	212736012	4.92879249103384e-4	7.881398226583082e-4	0.531728040415778	2.8537741218294603	0.2400550370437105	5804	3
cg24468765	8	37176193	8.109631731381105e-4	4.7362398731704084e-4	0.08685041188109971	0.26571979586615146	0.966341223511082	9702	4
cg24468890	1	32757294	6.866573938591082e-4	8.037631422805696e-4	0.392937035721211	5.1654488692737	0.16007538307832941	9706	4
cg24468934	1	26880767	-2.7023828401239064e-5	5.536692620340559e-4	0.9610718186642851	13.871254115679736	0.0030857402167912377	9705	4
cg24469001	6	34014312	-5.046243078775957e-4	5.95364546785971e-4	0.3966670269471366	6.434698496107421	0.09227371654044207	9667	4
cg24469013	11	72946534	-3.244949636401852e-4	5.529794658084711e-4	0.5573300040775371	3.0025725062114432	0.3912287164461282	9673	4
cg24469095	13	53029211	-3.2761654610395847e-4	2.4065006151330825e-4	0.17339315361468033	2.6534383920991695	0.44819802924295377	9632	4
cg24469114	1	28832988	1.2147265239690259e-4	2.371062084946952e-4	0.6084317930822788	5.5940982181957395	0.13311758399643828	9698	4
cg24469152	20	62378611	-1.4811215502350295e-4	3.1239286289396504e-4	0.6354133081506362	5.276380933123089	0.15264235966308218	9704	4
cg24469159	11	134123210	-1.244302689876332e-4	1.5125393986338204e-4	0.4107024857294093	4.367936966285731	0.22437685280721956	9703	4
cg24469412	2	133430523	0.0012386993659831153	0.0014595621170852056	0.3960600688120579	2.119689580331496	0.3465095878522466	5169	3
cg24469464	4	4860157	-0.0011038682764337759	9.935074583164887e-4	0.2665330451862342	2.3730642847968664	0.4986683919965259	9705	4
cg24469719	20	35833182	0.0013923617065478675	4.6772394600865224e-4	0.0029119055902604805	5.312742135741174	0.1502777068567568	9703	4
cg24469729	7	27160520	-7.357746667776287e-4	8.155670812614746e-4	0.3669701418743122	0.1178773865277649	0.9896089766900359	9698	4
cg24469742	13	33773155	-2.765716188683272e-4	6.536549298096863e-4	0.6722108976150607	0.06017390398754405	0.9703611550430118	5805	3
cg24469784	2	241723513	-9.832389061758294e-6	4.304191031729515e-4	0.981774904710469	1.0110510681772542	0.7985779489921347	9705	4
cg24469803	10	79789416	-2.8548735440764945e-4	3.357508359632424e-4	0.395160934577479	1.692776649424001	0.6385409042632544	9690	4
cg24469849	7	142043807	-0.0010530421254790878	8.095171989717879e-4	0.19331755263667064	0.46348641320193196	0.9268368551447204	9691	4
cg24469977	7	132333391	-2.441543858863245e-4	4.7557706455019795e-4	0.6076816617099159	1.2624345398286747	0.7380720961845585	9704	4
cg24469980	1	221064953	7.599773639668036e-4	7.336794783834403e-4	0.30027500397180246	1.7537268099487737	0.6250558852624498	9690	4
cg24470133	1	1483206	1.3442798043068882e-5	2.3790881567395576e-4	0.9549403146966993	1.3530430170016456	0.7165776561657504	9704	4
cg24470298	10	729001	3.775287988782107e-4	5.877852940722004e-4	0.5206847045728509	2.231687110926861	0.5257339961608076	9705	4
cg24470309	7	2817721	0.0010374797219754321	8.927734246093182e-4	0.2452004316721802	1.0232058713822814	0.5995337940621015	5806	3
cg24470332	13	54875232	3.32168831984521e-4	0.001090465814077461	0.7606617776398359	2.871512633015021	0.41186255438315755	9698	4
cg24470447	6	127441993	-2.0855924365543888e-4	3.0964880327411204e-4	0.5006071193275917	6.2614523238536615	0.04368606257651241	5809	3
cg24470692	8	6565084	0.001202398936607268	0.0011850262886443808	0.31026786222851466	10.05567218472219	0.006552975272718461	5722	3
cg24470734	17	33759648	-0.0014769957503711437	0.0017128911374914024	0.38853217734111745	2.5708147275766087	0.46262909016593456	9701	4
cg24470737	19	984166	3.368933863417934e-5	1.90944312900089e-4	0.8599518857731525	1.8848633691593621	0.5966440521565166	9704	4
cg24470787	8	617669	5.075281380685464e-4	4.1526107683642665e-4	0.22163560017194153	3.5892836654733182	0.30936561001010743	9704	4
cg24470804	2	105654415	-1.645975972472466e-5	1.743065672344784e-4	0.9247676286442712	1.6957005546758481	0.6378900835161648	9703	4
cg24470880	13	24279614	-4.925671948857925e-4	4.767418492772465e-4	0.30151275052734183	3.962558600572655	0.2655356108502658	9699	4
cg24470887	1	205036303	-4.5482458684436213e-5	4.388387041848965e-4	0.9174528452231587	0.9394051051548918	0.8159095214437632	9701	4
cg24471254	7	100253792	-0.0014276072393292736	0.0025301373347063035	0.5725901231074877	2.5717244236223222	0.2764121550339488	5808	3
cg24471268	12	6982806	3.325205065103162e-4	1.6428229813249937e-4	0.04296192577849216	0.40922613485063497	0.9383300657795219	9702	4
cg24471328	18	29672549	-9.771822252274647e-5	1.3476415045150144e-4	0.46838732950987033	2.4309508957685635	0.4878991294247583	9687	4
cg24471459	8	30601522	9.939860158250664e-5	1.3061960028609224e-4	0.44667039342246495	6.189618079848718	0.10274063015608813	9704	4
cg24471555	8	21946112	1.8964449450254735e-4	5.216495954742008e-4	0.7161958103964783	8.749269660995669	0.03281708212439238	9696	4
cg24471867	19	36207871	1.618250575669645e-4	1.566620928675302e-4	0.30162446393030895	6.169522870062575	0.10364762801914033	9705	4
cg24471894	9	2838508	4.363094564749114e-4	5.845186670397835e-4	0.45540027652866694	1.393740721352236	0.498141871162543	5809	3
cg24471980	1	8416911	-2.871311661050795e-4	4.442445326923029e-4	0.5180618776800792	1.3543356452083033	0.7162727309875561	9672	4
cg24472218	7	112579509	-3.676548870925296e-4	3.3403749540628314e-4	0.2710535541524403	1.7572840569817523	0.4153465576791016	5804	3
cg24472231	2	105471979	3.4713036614261267e-4	3.7655907809526436e-4	0.3566076816553369	1.832878979616253	0.39994050125197667	5797	3
cg24472375	6	108485102	5.378471529130382e-4	4.96990557416675e-4	0.2791601183243268	4.596159645164267	0.20387177440120408	9704	4
cg24472477	1	203185362	0.0010124314972456232	5.526106245271305e-4	0.06693825608234223	0.6138765913890248	0.893248426591625	9703	4
cg24472495	6	169026027	0.0012663123519775145	9.089405651640151e-4	0.16356718369108014	3.6495747923463373	0.3018745971454721	9700	4
cg24472496	1	241520880	2.0817830015776434e-4	4.6410535023227583e-4	0.6537503314563551	3.4144447705682945	0.332029039698098	9706	4
cg24472574	10	103070503	-2.1561381785570956e-4	8.614599275770632e-4	0.8023639756038076	4.960781175802477	0.17469156826094115	9672	4
cg24472585	1	154192509	-6.408748106363579e-4	6.253780981113446e-4	0.3054671236532967	1.4908339736860707	0.6843874545991417	9701	4
cg24472823	7	51296131	0.0010480393279425414	0.001212879687271886	0.3875374923056856	1.3363422444812956	0.5126452865255243	5718	3
cg24472939	4	175139486	-2.089032545182774e-4	3.786890948128893e-4	0.5811892306677067	3.3358359798499713	0.342686006575153	9705	4
cg24472965	2	139526570	-6.433661787767715e-4	7.646010354060243e-4	0.40010127706336035	1.308064184171007	0.7272190524333596	9669	4
cg24473292	11	108369917	4.64523331715424e-5	6.010806905809179e-4	0.9383997192077591	1.1680973615830703	0.7606656048861697	9645	4
cg24473385	17	34842439	-1.3694340652913165e-5	1.6812405300613577e-4	0.9350810760436139	1.3696616304360956	0.5041755211852182	5809	3
cg24473393	11	24518149	9.706913287023434e-4	0.0010649596102614398	0.36204155786624326	0.8834233689848816	0.8294261766875458	9701	4
cg24473450	1	156338639	6.2984767464808e-5	6.340952132232935e-4	0.9208761470302618	1.6332703799198969	0.6518697327082167	9702	4
cg24473500	7	871436	-2.6858416410317848e-5	3.4992050556817753e-4	0.9388178405702403	7.3227169911272805	0.06229292077836378	9702	4
cg24473518	4	159816397	5.449570165990736e-5	9.398118068534565e-4	0.9537599714988529	6.568842821947567	0.08698669508307441	9540	4
cg24473594	19	46714834	7.108797378871228e-6	0.0015224965356645432	0.9962745537133818	6.706398082631887	0.08186857617965818	9706	4
cg24473622	1	16693683	-1.897681675775399e-4	1.1799963291334357e-4	0.1077892347254564	6.257355155854829	0.09973902202132377	9617	4
cg24473633	8	142138319	-2.598782827401768e-4	1.4407366321927273e-4	0.07126461534227958	0.7773850577215646	0.854868226849269	9705	4
cg24473832	20	868404	-7.946047276039879e-4	6.53035296240374e-4	0.2236853440313975	5.442422428418581	0.14212323994596668	9681	4
cg24473846	20	47538502	-2.91432882758e-5	2.179166283676039e-4	0.8936113730281018	6.091758665985047	0.10723031369920365	9691	4
cg24474037	8	145865124	0.0024936838171035975	0.001989312818870618	0.21000913692295356	2.639327135430749	0.4506366679481036	9703	4
cg24474075	18	32924093	2.2478047828366688e-4	2.27942761382009e-4	0.32407086720327694	5.846411873989783	0.11932646875139383	9701	4
cg24474130	6	99282348	2.6459075702490195e-4	3.022198043930177e-4	0.3813067362404305	4.155273996027361	0.2451781288711528	9573	4
cg24474182	3	151047307	0.0011055912277031573	9.099971086049834e-4	0.2243892526793941	1.057748657600647	0.7872822464382768	9506	4
cg24474279	1	173579110	3.983866139498701e-5	4.5313721449009647e-4	0.9299422994982012	3.5975251472879637	0.30833196674683505	9705	4
cg24474319	1	156671386	0.0016440052199103994	3.960271800131292e-4	3.306738554486599e-5	3.949999913294974	0.2669140987674004	9697	4
cg24474409	7	150021518	4.221863985364444e-4	4.812155451027513e-4	0.3803056568185642	9.863222785312939	0.01976529895378193	9699	4
cg24474484	6	45446772	-1.5549674262728774e-4	4.887722366690873e-4	0.7503806933030589	0.08507329484064774	0.9583553436262899	5808	3
cg24474622	7	1103876	9.273075708774359e-5	1.1477719053212743e-4	0.4191367910297753	4.724568897805213	0.1931128162680912	9696	4
cg24474701	18	55289098	-2.198992543809998e-4	1.710833714775074e-4	0.19867563428627358	2.1500449188444075	0.5418548657212331	9702	4
cg24474852	1	230850050	-6.85372366768727e-4	0.001471881345599682	0.6414705131871865	1.680502379462631	0.6412772274396221	9704	4
cg24474998	16	19533603	-1.4260747086554924e-4	1.6503584226091795e-4	0.38753296045414004	3.99584433759967	0.261913216198853	9698	4
cg24475062	6	32063394	3.119897623096184e-4	6.572544038536773e-4	0.63501047449344	2.7196367433493336	0.43690054365448205	9701	4
cg24475146	1	154530781	2.7221507083676497e-4	5.789429374654286e-4	0.6382169445186383	3.927437894895194	0.14033554872583096	5808	3
cg24475171	9	132598886	-6.362239553721943e-4	3.451379768529276e-4	0.06527206361931866	3.6375764562239397	0.3033523534969343	9704	4
cg24475210	4	6642433	3.1612229540609705e-4	1.6441712265577498e-4	0.05451965239660663	2.3206071983608796	0.508584614225557	9681	4
cg24475272	4	140432613	0.0012074249376144393	6.859577471959288e-4	0.0783733803933829	4.39190680725674	0.22213698842034485	9700	4
cg24475275	6	30644278	-2.0919974796318949e-4	5.293483821988904e-4	0.6926935259555682	2.2739164182949505	0.5175362372696741	9698	4
cg24475443	11	116643735	1.3816251170459146e-4	1.5289326027166064e-4	0.36617922581273143	1.2666735397391609	0.7370615698146771	9672	4
cg24475517	2	118737667	-2.5052604015329854e-4	4.83194766678595e-4	0.6041245402893134	16.714412918203216	8.090409236068421e-4	9706	4
cg24475598	2	221712289	-2.7115783352077156e-4	0.001072482151692707	0.8003980196165403	0.4036419007487133	0.9394891400752596	9589	4
cg24475622	1	1003851	4.8819237603841295e-4	4.035231773587821e-4	0.2263461005196629	0.23848425734112086	0.9711497812306127	9692	4
cg24475744	19	10829423	1.805341958288333e-4	1.8355015039523068e-4	0.3253275862537008	2.743267193159071	0.43292449291812596	9703	4
cg24475758	1	1998863	9.90051983938765e-4	7.535220244789762e-4	0.1888801285137499	7.439558968551818	0.05913194790012174	9701	4
cg24475782	1	119530932	-3.968051184949677e-4	7.030300075938592e-4	0.572467438879272	5.975939053785355	0.11278672844550075	9667	4
cg24476033	19	6710658	0.003767635171650625	0.002946622371690377	0.20102792940273032	3.570951446920138	0.31167587415762515	9705	4
cg24476096	1	43855459	-2.3874664535574272e-4	2.294373743158745e-4	0.2980731433942278	3.2977652078991713	0.34795380732028924	9678	4
cg24476103	8	93108011	9.130340471669419e-4	7.409822484558403e-4	0.21787654015209854	2.1406680969574747	0.5437292436533674	9700	4
cg24476153	8	142139938	8.279843991811955e-4	4.3283707631094475e-4	0.05575779213062165	2.3907645658015166	0.49535611128121687	9686	4
cg24476165	8	131234799	9.127536830969769e-5	5.287044728177024e-4	0.8629346640413971	9.691408554193758	0.021379905544705795	9689	4
cg24476241	1	163037105	3.705482927016159e-4	6.325332374576364e-4	0.5579989561712366	4.3665037492692935	0.22451143720879999	9706	4
cg24476363	6	32978718	3.3425777403466977e-4	5.334907204623008e-4	0.5309552806520921	2.6504114468006197	0.26574828282465673	5808	3
cg24476449	17	25799212	-0.0014133439176178555	7.459255201706737e-4	0.05812525683127465	1.792706756212008	0.6165233120973307	9704	4
cg24476453	15	40075093	-4.770616827993045e-4	2.3885668185300667e-4	0.04579567961491071	3.675304856587191	0.2987272212211962	9624	4
cg24476497	10	106426071	0.0014061742658158121	0.0019363517088824764	0.4677175474346731	0.18299552170489775	0.9125633595137352	5809	3
cg24476569	13	95954382	0.0016215740551188734	0.0017740994268976248	0.360702872334953	0.8483804705662406	0.8378634387240048	9705	4
cg24476722	2	85111399	-3.7599246073488646e-4	4.193954692689372e-4	0.3699801509091146	2.859991921878525	0.4137191554019499	9705	4
cg24476761	19	51051861	-8.675103755405948e-4	9.55513016137062e-4	0.3639309977989482	1.0102183050997637	0.7987794476172904	9704	4
cg24476826	15	29904571	-0.0011545018948971545	0.0014837753679478815	0.43651948595192924	2.5679231742053332	0.4631407992636529	9706	4
cg24476842	12	72179582	4.088863152906892e-4	6.594049986995777e-4	0.5352026591130575	0.4575309876053689	0.9281175400836614	9688	4
cg24477102	8	2879917	2.8799740165862846e-6	5.455114414510149e-4	0.9957876664826708	3.8942511029854607	0.14268361940928337	5626	3
cg24477193	1	95538767	-1.242630016097969e-4	2.2751989305920339e-4	0.5849537332560276	2.720791147029226	0.4367056120096227	9580	4
cg24477227	21	30365341	2.554380429106564e-5	1.6494138448839367e-4	0.8769269972801077	6.116801401677152	0.10606381751066045	9705	4
cg24477309	12	109730121	-3.315498510568511e-4	4.519414143909203e-4	0.463184967114063	3.326934136748384	0.34391147310721076	9706	4
cg24477315	1	164570052	-2.425124155526319e-4	3.8901626367570475e-4	0.5330222438456828	5.7312112095513426	0.12544536095742037	9704	4
cg24477401	17	43484506	7.452563133112646e-4	6.588964917150624e-4	0.2580267423561764	8.441778010582569	0.03771157433290531	9699	4
cg24477567	19	11495295	-2.1611848825356476e-4	0.0010307167232717	0.8339190979000917	4.149320839738507	0.24578506322838753	9704	4
cg24477671	6	33181227	1.3953309980408216e-4	2.519271700427541e-4	0.5796727129214746	1.191544134478556	0.7550330838626342	9692	4
cg24477778	6	31502511	2.352541887638947e-4	1.2194095745688218e-4	0.05370024417367728	3.2609282536594195	0.3531178304473574	9687	4
cg24477886	17	36813798	6.943754184667372e-4	9.050174097873439e-4	0.4429323575421377	6.361660186523857	0.09528088662423201	9703	4
cg24477899	19	10305780	1.2872875838310666e-4	1.1957353494191635e-4	0.281674364413393	3.5685096317915868	0.3119847496391623	9701	4
cg24478034	4	155433727	4.5051615655758654e-4	5.7558847763848e-4	0.43380018460619574	1.110218595522839	0.7746078643433395	9702	4
cg24478145	14	31090880	2.1439464414712496e-4	2.4166633126447676e-4	0.3749973493946519	1.4922229966060137	0.6840664184395308	9702	4
cg24478310	6	10763337	-6.004847069314169e-4	8.969175480464869e-4	0.5031777122207193	3.3626797007587217	0.33901364025807895	9625	4
cg24478387	7	56131848	-5.321183536570943e-4	3.068954783217627e-4	0.0829402898774735	0.7198822229386582	0.8685177836274656	9678	4
cg24478420	1	80923103	-0.001273604235313216	9.884840300472242e-4	0.19759218351812816	4.021394134663807	0.2591631977160354	9565	4
cg24478470	11	69283681	-5.647866582139543e-4	5.331801868089603e-4	0.28947266491495993	3.048690606013182	0.38417879696149465	9694	4
cg24478595	11	2817646	5.6318273565165324e-5	3.853365146948145e-4	0.8838002267135084	2.920887357956082	0.40398431289686404	9704	4
cg24478630	2	74692696	-3.721234938932671e-4	2.0101118232840735e-4	0.06413249208173752	4.040482888249372	0.25712576030119705	9706	4
cg24478695	6	32363167	4.7723040949131643e-4	7.186770043920281e-4	0.5066645931016722	3.5256579398205914	0.3174495873490684	9701	4
cg24478696	8	104033094	1.1029806383113167e-4	1.6662577316436922e-4	0.5080027535502389	2.1848860135115107	0.5349314874587163	9704	4
cg24478733	11	90264861	0.0024453395984622168	8.735137740022462e-4	0.005119310828170213	2.64289122913564	0.45001972814458374	9691	4
cg24478765	17	32919301	-0.0012235363559143638	0.0019838112260906807	0.5373927252485591	1.3440038549896005	0.7187113836935792	9685	4
cg24478788	10	98480465	-9.963351819966604e-6	1.918782553867178e-4	0.9585881491787667	1.7941843553850083	0.6162013023298213	9701	4
cg24478803	2	26786046	-0.00282392482412225	0.0014209959349206559	0.04689075144806327	3.239324647645863	0.356177193827949	9703	4
cg24478926	11	69237550	1.1968666543153182e-4	2.3179953739489885e-4	0.6056190956286617	0.5196891421401231	0.9145449831083042	9655	4
cg24478966	19	42460930	5.327868632855121e-5	1.7740169290400787e-4	0.7639270175030319	0.7968354637495824	0.8502237981178162	9697	4
cg24479014	11	102702656	4.490436517341091e-4	0.0011865294733925797	0.7050953462563292	2.7349930158102236	0.43431331533942463	9680	4
cg24479027	17	1012576	1.8257627775110374e-4	1.8026784118634726e-4	0.31115302879291784	1.654677818950264	0.6470565027502007	9669	4
cg24479032	19	7701797	-1.255354491843892e-4	1.620487719418461e-4	0.4385305717459426	0.2108680500662661	0.9758160430558265	9699	4
cg24479137	1	239699220	-5.911610343176051e-4	6.145674129350885e-4	0.33609277611708555	4.754050019460144	0.19071847678588774	9702	4
cg24479299	1	156119618	-9.106835473784864e-4	5.031341991986925e-4	0.07029250567038751	1.8172411066058929	0.40307986789739947	5807	3
cg24479328	12	79716682	-5.108917526423046e-4	8.349604645672117e-4	0.5406202109650887	2.996499992560469	0.3921651234197644	9676	4
cg24479417	17	80987435	2.7979102886580264e-4	5.541989198864604e-4	0.6136594997150664	4.324177259772892	0.22851973026594852	9704	4
cg24479509	21	45209770	2.0702712347525924e-4	1.535585866854357e-4	0.17759524372914068	0.7636087436682228	0.6826285815214006	5797	3
cg24479522	6	31549625	-0.00139991719452446	6.295681433468798e-4	0.026174355533518514	5.106225307453311	0.16418202126672116	9692	4
cg24479524	1	20512796	4.9946947096679165e-5	2.334892854450224e-4	0.8306130534289153	1.3778623565098826	0.7107320232400689	9705	4
cg24479590	17	7348322	4.88900323241752e-4	5.001006044647447e-4	0.32827024602461435	4.935800121490734	0.17655898967608982	9688	4
cg24479752	6	30005173	-7.593472336085519e-5	5.68674576458421e-4	0.8937747864127841	9.768663431176579	0.020638486241109304	9697	4
cg24479776	18	67067261	-0.0014336125059138589	0.0025085352334403323	0.5676649151737037	0.26139466092028674	0.8774833216756825	5701	3
cg24479785	11	1029029	3.4428588768331183e-6	5.188473681343639e-4	0.9947056033184868	1.7352739909093333	0.6291202637569928	9703	4
cg24479820	1	2388073	-7.463998597467656e-4	5.334303509204165e-4	0.16173946554665114	2.7923162148248446	0.4247663673987624	9705	4
cg24479859	13	113099903	0.0013379053765564444	0.0015127028893975498	0.3764550165287662	4.375707223248811	0.2236484900765844	9700	4
cg24479965	15	43785026	1.1083915580852327e-4	3.618320666814993e-4	0.7593552116767173	0.5434523179459921	0.9092465206695999	9692	4
cg24480012	12	62584024	6.612597929852118e-4	4.2419315781259866e-4	0.1190283770646399	1.5041604236988113	0.6813104401413458	9672	4
cg24480120	17	7982693	2.9953147057416174e-6	3.3466378482083605e-4	0.9928588524982438	1.6033829094018526	0.6586230111581421	9704	4
cg24480194	22	38004444	-9.915090295089493e-5	1.4827653949671193e-4	0.5036938341041639	6.580983196116843	0.08652286023681453	9701	4
cg24480227	10	114489426	1.7794088414391088e-4	4.4745191561448573e-4	0.6908690370467127	17.59778621574257	5.323684742160989e-4	9700	4
cg24480277	11	12420687	-4.3162726860487306e-4	5.805333986786117e-4	0.45717830565148004	2.731391501482982	0.43491897012553776	9704	4
cg24480361	15	60291880	2.0454996142725207e-4	4.2441953041792116e-4	0.6298398442733968	0.21179325047361722	0.9756633788795687	9699	4
cg24480379	1	151345123	-5.090837173125931e-4	5.602507898270429e-4	0.36352374865000503	4.456039013540511	0.21624518553794414	9704	4
cg24480453	6	166232637	-3.4085557229226175e-4	0.0017588713240920058	0.8463385818773426	3.5073488052597313	0.31981025542876174	9692	4
cg24480515	7	6418440	-6.376453224417973e-4	4.928487290146679e-4	0.1957361693624683	7.399903522107527	0.06018691252098743	9703	4
cg24480577	20	62169334	-4.3345124861930245e-4	3.7068660370048463e-4	0.24227473988161408	1.976715195303328	0.5772535916506644	9701	4
cg24480695	11	18727628	-3.947028656629461e-4	0.0011736281757357113	0.7366371265487628	6.131345166393922	0.10539195238738984	9682	4
cg24480735	19	54219381	1.2451391023277723e-4	0.0010974293066898656	0.9096661762360307	5.295884653170326	0.15136965272499206	9498	4
cg24480765	11	50227079	-1.9699593195643183e-4	0.00126224239700003	0.8759792432333112	3.7511909527164935	0.2896147149046322	9681	4
cg24480810	12	133239661	-2.2795541665406206e-4	4.1150789204764775e-4	0.5796120340535782	2.0822077212664944	0.5555206404993113	9704	4
cg24480859	1	9129791	-1.7923034156015687e-4	4.1066851510324645e-4	0.6625207466561904	0.13637263858419804	0.9340864190425029	5809	3
cg24481035	19	54388422	-1.1967321874948005e-4	5.992208910967164e-4	0.8417037187296394	0.4347128758293642	0.9329818626646821	9701	4
cg24481376	13	112338237	4.5142218147038894e-4	4.43495327635093e-4	0.30873803375312114	4.160675267012362	0.24462864583179658	9706	4
cg24481381	1	27339413	2.4087668483087295e-4	2.4707788729216016e-4	0.3296089575702803	0.5403227540104387	0.9099474574053046	9703	4
cg24481441	1	29509511	2.0199927578731124e-4	8.384175060464831e-4	0.8096099747852856	0.32687447651859974	0.8492197958416893	5806	3
cg24481506	10	135281392	-0.001301138672557785	5.778575422340735e-4	0.024343770744462163	3.8427113379693187	0.2789570208668138	9699	4
cg24481594	1	2190850	-5.811980026782487e-4	5.052639881185572e-4	0.25002616775452985	0.639303689922972	0.8873786378868743	9701	4
cg24481606	6	170408669	-5.088518312174875e-4	6.06286600418332e-4	0.40130515882893114	1.7769346482281776	0.6199670312417862	9702	4
cg24481633	7	111846146	1.0089248404940563e-4	1.2996361005907178e-4	0.43756399912760857	1.3780434995353281	0.5020669760479393	5776	3
cg24481782	17	80845653	-8.259106526830927e-4	4.819689711824121e-4	0.08659892527680063	3.56471235444603	0.312465622805046	9704	4
cg24481801	1	110197235	-9.631304560995782e-4	7.357433265856153e-4	0.1905148113269928	8.228641642333992	0.016337032408895207	5808	3
cg24481841	19	52203721	0.001962450144728319	0.001070090738501977	0.06666734958230398	2.90744241435278	0.4061169816536683	9697	4
cg24481868	13	50070504	-4.3425797338666957e-4	3.120997960628006e-4	0.16410191453266376	0.04799227949691384	0.9762894784736009	5807	3
cg24481882	6	136450701	-6.722890317753195e-4	5.361430968298618e-4	0.2098653354367057	1.965928797878446	0.5795083395549011	9703	4
cg24481891	1	93426922	3.3637923183897633e-4	1.6309969455056774e-4	0.03916825683124562	2.793407618806076	0.4245862904709642	9656	4
cg24482021	6	144471798	4.1449527090838315e-4	2.2683597699963445e-4	0.06765607298150844	3.502714206746937	0.32041026787564564	9653	4
cg24482024	15	74660566	0.0010076020504983848	5.968061533268627e-4	0.09134908323434451	5.701353685243231	0.0578051826197657	5807	3
cg24482053	14	75518003	3.3968948963615113e-4	1.6685017758310668e-4	0.04176087151790811	1.246886325215912	0.7417823728736899	9706	4
cg24482202	1	52607362	-1.365077367781681e-4	2.4098899513658306e-4	0.5710892656660802	6.449807296639467	0.0916631370903387	9644	4
cg24482234	19	19006439	3.071587036525903e-4	2.674296622284616e-4	0.250737935865435	2.2631344204932073	0.5196201381301098	9704	4
cg24482246	17	19548992	-2.119357647691592e-4	4.054708797892606e-4	0.6011896711268672	0.5530848966445312	0.907083344956119	9702	4
cg24482286	1	150981652	-3.2805959501522325e-4	2.7378945456308013e-4	0.2308319573224137	0.19396766128923065	0.9785571985176799	9702	4
cg24482288	19	13985587	-4.0753008844782304e-4	4.07817560345352e-4	0.3176517599645619	1.9750045566474679	0.5776107772116015	9702	4
cg24482314	8	96123798	-1.2318034341166602e-4	5.132361927567946e-4	0.8103247325555375	5.877093232560977	0.11774544759941723	9705	4
cg24482350	1	120310021	2.999064408535349e-4	6.176275592927582e-4	0.627266299136739	2.7500242540931206	0.43179302378191925	9702	4
cg24482389	19	54026067	4.013142402756299e-4	8.21367414454546e-4	0.6251299808911142	3.170987169683926	0.3660061798385124	9537	4
cg24482496	17	30228390	3.7473246996509144e-4	3.245619915428237e-4	0.2482628573461789	1.168194214630868	0.7606423179557078	9647	4
cg24482544	1	160371455	1.744451437618587e-5	5.147976613269721e-4	0.9729679319613335	1.9662895570788992	0.3741326824625748	5804	3
cg24482653	19	50187993	-1.5241177131657645e-4	5.84206388231259e-4	0.7941797567942137	2.2835306384953338	0.515683339782033	9704	4
cg24482724	7	43878609	-1.7837651919884229e-4	2.0647587954508603e-4	0.38763748704970874	3.085754697764778	0.3785915400033196	9645	4
cg24482747	12	123315780	-6.961861644263372e-4	5.145710067243471e-4	0.17607326779347687	3.3507802060075504	0.3406372899842992	9705	4
cg24482850	1	205291215	0.0022033894266675854	0.0013473485686331635	0.10197523963664339	0.20892267578875204	0.9761361800946159	9703	4
cg24483002	8	22225017	4.6569905902521604e-5	2.1380100642970346e-4	0.8275701966741571	1.344906067239144	0.7184983014676408	9675	4
cg24483081	11	45832538	2.8552941583484407e-4	6.280722997829371e-4	0.6493881578419887	2.7200002675209847	0.43683915159010867	9702	4
cg24483247	4	5890411	4.0828720151497177e-4	5.14091779243408e-4	0.4270840917364088	4.240232789199086	0.23666456230764973	9703	4
cg24483304	1	43855122	-5.226941961171528e-5	1.4137927508034724e-4	0.7115981171265263	0.7059912439340414	0.8717938514087795	9703	4
cg24483346	11	82115222	-0.0018150874061216905	8.666120968452397e-4	0.03621871118067396	2.6106105465093505	0.4556324168175821	9700	4
cg24483352	8	911188	-3.8884005281089e-4	4.6238218190764667e-4	0.4003762403387161	3.763006704484923	0.2882184933447814	9702	4
cg24483493	15	63333476	-3.653874194258088e-4	0.0012731095604077433	0.7741093277466549	1.721570576660083	0.6321488589783385	9704	4
cg24483502	8	141290146	1.1755451948908167e-4	5.578020345191052e-4	0.8330855170928128	6.460589226361165	0.039545846344430854	5803	3
cg24483552	8	67687060	-1.2841032079849613e-5	1.5534370337312584e-4	0.9341202453806455	0.6079845523709864	0.8946020845572	9703	4
cg24483554	1	179544584	-0.0015547601925086092	0.0013964854192295374	0.26556331996314375	2.1555897388422105	0.5407486935080216	9690	4
cg24483576	17	37792770	-0.0010502703137717344	5.97066539206116e-4	0.0785688974758028	1.4655389901114955	0.6902464427265621	9705	4
cg24483655	1	53686142	2.0107718903153554e-4	2.3184448328817094e-4	0.3857812747188792	2.06495294233668	0.5590354952623147	9700	4
cg24483689	10	45489421	-2.0454559453504724e-4	4.0734198933721597e-4	0.6155640580256788	1.7215860490047459	0.6321454345064307	9705	4
cg24483767	21	46850840	-1.1964300898703142e-4	6.342941531500467e-4	0.8503876340761465	0.6663068842304455	0.8810988117156873	9703	4
cg24483785	6	33133329	-7.75911647240237e-4	8.953676427090168e-4	0.3861697543500404	3.2982634631464904	0.3478844114697118	9702	4
cg24483825	1	15851450	-8.030358565952409e-4	3.55553953191171e-4	0.023911482857671626	3.1038085025462174	0.3758952233580121	9695	4
cg24484103	19	50528836	2.4927965177563666e-5	2.1799128641689005e-4	0.9089579424371851	4.7977644403826645	0.1872190871252435	9703	4
cg24484138	20	31070190	8.33875084076686e-4	5.061240321602417e-4	0.09944081406392685	4.303045394482991	0.23054545570279975	9706	4
cg24484339	8	86157525	-1.1242539826739802e-4	3.8972707944398875e-4	0.7729853660395647	0.18216740402749992	0.9804154146463748	9699	4
cg24484540	11	66038483	-6.713201890300409e-4	4.346003599208809e-4	0.1224227354095688	2.0037102847388306	0.5716369782282844	9577	4
cg24484737	1	182370127	-9.074157923853855e-4	5.50652687769992e-4	0.09937497197990168	0.6019541416942473	0.8959848718707786	9704	4
cg24484856	12	69140014	-9.015133661235919e-5	1.713075195295497e-4	0.59871145848071206	2.048392402856502	0.5624236721798397	9662	4
cg24484895	1	2771846	-7.527771569828183e-6	2.593487058359171e-4	0.9768441125373768	1.8076826034299194	0.613264543895347	9695	4
cg24484905	1	58530146	-8.197958978891991e-4	5.467050806003541e-4	0.13373845445830396	1.646025901959209	0.648999361082508	9701	4
cg24484971	1	211666452	5.79249356771046e-5	4.917214689525155e-4	0.9062258932591393	1.1619525418289016	0.762143367330792	9675	4
cg24485038	1	9657892	4.682618487085655e-4	3.9284723951067387e-4	0.23327328351802087	1.7650844892877997	0.6225622535685151	9700	4
cg24485049	6	132968496	-9.992458521980243e-4	5.851622354790071e-4	0.08770334795705997	0.2870121623573101	0.9624523436825184	9696	4
cg24485332	15	43513055	-1.2819645499318152e-4	4.4051657159200843e-4	0.7710406722540739	4.265961508495183	0.2341403028297986	9705	4
cg24485466	1	200589999	2.841485711435001e-6	1.9069245098242283e-4	0.9881112562624824	2.8709303893422087	0.4119562178792183	9706	4
cg24485490	7	149535071	2.1529146756017265e-4	5.346198651870581e-4	0.6871688680750627	0.4276351564681486	0.9344763746534563	9691	4
cg24485571	12	211413	-2.0158629339987932e-5	4.4322588481552104e-4	0.9637234283180579	1.4865418462374858	0.6853799304934404	9706	4
cg24485820	12	117536718	-4.2316384501799194e-4	2.879677163216386e-4	0.14170165879779958	1.417605041516926	0.7014132501848596	9697	4
cg24485927	2	795989	-0.0010736061869655775	0.0011261638443269169	0.34042271190598067	2.118122897645951	0.548255087713058	9704	4
cg24485951	19	39918891	-0.0012644521797295794	0.0010883514745646183	0.24531468454448427	4.412659554622462	0.22021441927225638	9704	4
cg24485954	19	5293011	-1.6916216455653294e-4	3.8134353968833485e-4	0.657335275198174	3.7119219183348036	0.15630266999994058	5802	3
cg24485957	6	28956565	-7.398942828237018e-5	3.345082909455703e-4	0.8249455673573107	3.5406996924953704	0.31552174441199426	9685	4
cg24485995	6	135375451	-9.217326800853451e-5	3.138647328169249e-4	0.7690085905841375	3.747529857535879	0.29004856174270904	9676	4
cg24486037	1	151345181	-2.5234843862160584e-4	3.39034235171148e-4	0.45668562201976115	3.0165443383618604	0.38908139181626994	9617	4
cg24486064	8	145095937	-8.317588490473111e-4	5.830127931038247e-4	0.15367900007590385	2.6083343611793985	0.45603029882691776	9682	4
cg24486495	15	78370186	9.610738166438207e-5	2.212092295313058e-4	0.6639517449578567	2.105687315122436	0.5507630379390914	9698	4
cg24486518	19	19335275	-1.251723170998972e-4	4.509611185267583e-4	0.7813440993291777	2.5819259250878033	0.46066697989816935	9701	4
cg24486540	1	223526402	-0.0013233510540884485	0.00127987322891376	0.30114999408569026	0.5808366679607254	0.9008050217973429	9706	4
cg24486707	4	171349748	2.1056114493495426e-4	5.354896255468381e-4	0.6941626339041048	1.1696142773454932	0.7603009028648028	9705	4
cg24486867	2	158616842	7.416721770937039e-4	6.962438279537805e-4	0.28676382668869743	2.7677649593818434	0.42883390529673165	9705	4
cg24486958	1	212841257	5.446736410402813e-4	7.512599373687861e-4	0.46844371216622194	3.583258705880259	0.31012320472178373	9705	4
cg24487027	10	92923837	-6.424265509057479e-5	1.1626808734760955e-4	0.5805791079267322	3.4194463610908645	0.3313609158643151	9596	4
cg24487076	10	23983496	-7.221778992159884e-5	2.1406065577818143e-4	0.7358374811102184	2.3396578842301223	0.5049661101003903	9699	4
cg24487361	1	231473529	1.2686212062868962e-4	1.6793997832360453e-4	0.4500080810133015	3.544996978482951	0.3149728852827994	9705	4
cg24487372	10	73137135	-7.150587507677562e-4	0.002275112799899598	0.7532962699332717	0.8969813003125577	0.8261562290882705	9697	4
cg24487489	6	33384337	6.08747755448514e-4	8.574083031588553e-4	0.47771291633051716	1.0132118417279512	0.602537171030474	5807	3
cg24487554	8	144163853	4.6202201391008383e-4	0.0012281066396316483	0.7067631937895253	2.2902789317605294	0.5143857632651153	9699	4
cg24487784	11	696252	-2.321487885743932e-4	1.5971658300777854e-4	0.1460837026074042	0.7406487563258739	0.8636038162130557	9682	4
cg24487908	6	28864305	-7.037418044341049e-5	1.7983758738084754e-4	0.6955601594390064	2.6233012402184954	0.4534191746127545	9510	4
cg24487969	13	101287178	5.729286126366174e-4	4.432030075350899e-4	0.1961147715829393	0.41691348044322135	0.9367268254289369	9697	4
cg24488001	1	238644629	-7.508834153061841e-4	0.0012822528817352141	0.5581463782262388	0.4004286379995305	0.8185553023237918	5806	3
cg24488218	6	33239779	4.0493766478213273e-4	2.700402120961411e-4	0.13373209745916226	0.36905981676893723	0.8314950708532466	5808	3
cg24488229	1	32160527	-8.553458450950857e-4	6.36249423388383e-4	0.17883323631001208	0.49187732866797673	0.9206722688655893	9706	4
cg24488296	11	36279822	4.3890163509236016e-4	6.455161871434549e-4	0.49655289124589497	1.0514263183386525	0.7888109669109102	9650	4
cg24488311	11	68621650	3.772515601483849e-4	7.012214243575011e-4	0.5905825287012272	2.2657799023359857	0.32210105374446246	5808	3
cg24488317	20	13277967	-9.871946895578046e-4	8.584913063558018e-4	0.25017760633364783	5.068132742440746	0.16687557494252928	9705	4
cg24488344	18	77258837	-7.128282650817405e-4	3.974683889650245e-4	0.07290558818618749	4.133691751202134	0.2473850143738732	9706	4
cg24488391	1	170113838	9.86730311152878e-4	4.993961318213116e-4	0.04817211698340232	2.7002572830980087	0.44018357356370874	9701	4
cg24488435	12	54583029	3.806664738051663e-5	1.6866003293279538e-4	0.8214343986103345	4.1236192898820265	0.24842116776561535	9703	4
cg24488469	1	25426427	4.815879260042589e-4	4.932942865157502e-4	0.32893117163189733	1.5614474507714133	0.668162592505351	9706	4
cg24488602	17	78449508	-1.359298490833037e-4	2.386703079156138e-4	0.5689966637001082	1.1680269035014392	0.7606825456264088	9703	4
cg24488739	10	112431719	3.7823652405547827e-4	4.941115018156673e-4	0.4439808904229687	2.8355055733456163	0.4176883703383011	9703	4
cg24488772	1	1017318	2.9909881994536006e-4	3.2143336730047826e-4	0.35210409860368497	0.17178319882131937	0.9176937043669668	5809	3
cg24488861	17	49198150	2.4619896359253145e-5	1.6185202864453358e-4	0.8790973299150779	3.530559781075105	0.3168201953317693	9704	4
cg24488891	10	25464132	-2.355642012173519e-4	5.401635456681802e-4	0.6627656828837412	1.3975821737219483	0.706101580925197	9704	4
cg24489015	17	56316162	2.924305344440891e-4	5.062301115215791e-4	0.5634914912034203	5.660952431595611	0.12932261374859108	9704	4
cg24489074	10	130230054	0.0013945788457687416	0.0018589612851731324	0.4531387648972724	1.9276092272636085	0.5875667699270648	9703	4
cg24489233	1	159155348	9.085313021463944e-5	6.763551995357121e-4	0.8931435767050613	3.933917596088397	0.26868881843089126	9704	4
cg24489237	1	164529170	-1.8013420871916688e-4	3.121184062120102e-4	0.5638487983125626	1.6622241011875154	0.6453646357093106	9705	4
cg24489344	22	46457998	-1.1421625693178899e-4	0.0011151753003820531	0.9184233075456602	2.493550613039796	0.47645775962622194	9665	4
cg24489370	15	42562638	3.1029058869905187e-4	3.9816219703744075e-4	0.43579889008582345	1.1731988825800752	0.7594392398745746	9705	4
cg24489398	6	32936052	-1.5308363731211092e-4	1.7670104903436804e-4	0.38630233910317346	2.9081986295174174	0.4059967790033015	9688	4
cg24489689	12	8028945	-0.0010375824019598157	6.960957487451421e-4	0.13607330776548507	4.145114342683494	0.24621475025883074	9689	4
cg24489813	12	53574330	-8.351676551518555e-5	1.291353497152216e-4	0.5178013860288715	6.614685165861773	0.08524769042568381	9675	4
cg24489972	7	105817320	8.314626166141613e-5	2.650578077626699e-4	0.7537557000335476	1.0662851203745392	0.7852185818708847	9702	4
cg24489983	8	25904914	-3.380699894220959e-4	5.286924281218447e-4	0.5225331630804253	1.94652884306207	0.5835786772008428	9701	4
cg24490039	12	120967180	-3.4963338515767357e-4	2.837186282811968e-4	0.21782793292892147	4.482980450272651	0.21381342557025906	9701	4
cg24490133	1	245607970	0.0031117956437767846	0.0017923093296284406	0.0825296424026152	1.8580392654108726	0.6023871062895567	9703	4
cg24490202	1	109505974	6.139756835684731e-5	1.798430949918957e-4	0.7328060924360531	2.919987542310507	0.40412674983407476	9706	4
cg24490256	8	21626111	1.9380945467006292e-5	4.796084068428291e-4	0.9677663082045485	3.319419221962185	0.34494898306438293	9695	4
cg24490279	1	2997360	-3.624322400421879e-5	5.168497537775226e-4	0.9440955005865972	3.5045288942161243	0.3201752132766784	9705	4
cg24490338	1	154164054	-8.473483420090405e-4	4.6044883550170685e-4	0.06572919276215682	0.8667711525382813	0.8334383720239544	9703	4
cg24490529	7	4279385	-5.797450565889046e-4	5.346017529110124e-4	0.27816848674934047	0.8781003083594935	0.8307092320368292	9705	4
cg24490542	1	34628784	-1.5213874769361801e-7	3.984833616285812e-4	0.9996953720867054	1.5996584071366433	0.6594672760867804	9704	4
cg24490567	6	30157735	-3.7857112298308895e-4	4.022999847768999e-4	0.3466961497066191	2.281747066700673	0.5160267004413907	9687	4
cg24490600	1	12027176	-1.8953046168320207e-4	4.017924024253179e-4	0.6371320793153967	5.110757330494499	0.1638642945298301	9704	4
cg24490630	7	113726873	-7.281625848430071e-5	2.395693297068388e-4	0.7611686532217814	5.250947540075128	0.15431718684375756	9581	4
cg24490633	6	31838973	-9.058128261987576e-4	8.148753787300936e-4	0.2663115686664121	2.7275439633354055	0.4355667621609628	9693	4
cg24490859	3	184429760	2.1834481653938446e-4	1.5599898750830315e-4	0.1616165522799805	2.0039993908616323	0.5715770310239258	9706	4
cg24490909	7	44530414	-1.9488635862971635e-4	1.7566017253561864e-4	0.2672356604642236	4.115680120536344	0.24924065999340236	9703	4
cg24491122	3	124774370	-1.2189355142812421e-4	1.539277537582266e-4	0.4284259453333973	3.2665167298540907	0.19529220303212458	5808	3
cg24491328	12	4040333	7.688744119484562e-5	3.802844533391382e-4	0.8397728619025163	4.536670274937114	0.20904261255574663	9703	4
cg24491576	7	124570130	-4.62352548046485e-4	3.8583895410148033e-4	0.2307985023594274	4.472772782376121	0.21473178849813823	9624	4
cg24491704	4	38693552	5.05642583529376e-4	5.857593553517458e-4	0.3880133354378706	2.929838018857752	0.23109670737372948	5809	3
cg24491749	4	107236485	-0.0011155484016636423	0.00185781577271723	0.5481981537368676	0.2317402145820107	0.9723096497376292	9683	4
cg24491776	6	33853268	-6.262224308682204e-6	3.8364767251730604e-4	0.9869768264390322	1.2195471477135302	0.74832001702349	9650	4
cg24491784	15	96887824	0.001465148679713341	0.001000889207494206	0.14323575293612645	2.5692356055537133	0.4629084864147435	9705	4
cg24491895	11	6889596	2.960729207028416e-4	6.791854858283418e-4	0.6628922272706945	0.02720808106638947	0.986488076233019	5800	3
cg24491907	7	11013444	-1.0811158929793343e-4	2.3117377466449007e-4	0.6400250837652073	1.6241621342943449	0.6539237119341964	9704	4
cg24492058	1	12203751	-4.603599432130638e-4	4.145164672678147e-4	0.2667426876304979	4.175821812689987	0.24309375575557168	9639	4
cg24492119	6	158245646	5.827533899002819e-4	8.767588253703836e-4	0.506262971339865	6.767525424381224	0.0796884758902066	9704	4
cg24492140	13	34392781	5.705089346012653e-4	7.481456326737982e-4	0.445723454473857	2.437663635527503	0.4866620588700159	9598	4
cg24492202	4	2802612	-0.0028225468768874537	0.0010713506131936248	0.008424423408122007	3.229812323282169	0.35753153283530237	9696	4
cg24492273	1	1378060	7.729377719713341e-5	3.689266191717917e-4	0.8340502117982018	5.536018670074628	0.1365001038594368	9706	4
cg24492508	12	19386397	4.7802701457856677e-4	7.097124851544304e-4	0.5005972979180763	2.0027004153294254	0.5718464123802104	9683	4
cg24492556	6	126102228	-3.6696522158881807e-6	1.7227768966937047e-4	0.983005707511699	1.3172698639319074	0.7250363186482809	9701	4
cg24492694	11	2595605	-3.205052362111892e-4	2.505894945094274e-4	0.20089526736684743	4.810204553522997	0.18623425185478953	9680	4
cg24492749	6	167063318	-0.0014547932864155233	7.202540129073835e-4	0.043400646224854435	3.975987640548297	0.2640687322586165	9706	4
cg24492778	15	57414740	-0.0012367563512995295	0.001176066810998359	0.2929813543380254	0.212436510483107	0.6448643581615654	4824	2
cg24492886	1	28474511	6.599023894155624e-4	5.77505672158622e-4	0.25317276542530315	0.9655950958818453	0.8095761009404656	9703	4
cg24493004	1	48555355	-3.4697559981525754e-4	4.384873720225815e-4	0.42876822686005994	0.7659658961207414	0.8575890010697842	9699	4
cg24493015	11	67283792	2.0511831045674084e-4	4.746928665092696e-4	0.6656633411317039	6.191779106130555	0.10264354633992007	9698	4
cg24493137	1	246729572	-2.4113552871748647e-4	1.7086687785725674e-4	0.15817152017822875	1.3170031931875006	0.7250995144565422	9700	4
cg24493258	13	114846594	4.4376351413536705e-4	5.376487763850654e-4	0.40915697630600595	3.6594019475469888	0.16046154281156444	5809	3
cg24493334	7	38217897	-8.297948965877131e-5	9.070255666755889e-5	0.3602689017302254	2.760795981780553	0.4299943229895366	9632	4
cg24493367	4	106635507	-2.81e-4	0.001574	0.8583098662002848	0	NA	1088	1
cg24493375	8	144328914	-1.27808767130041e-4	4.2788596537330633e-4	0.7651703315317386	0.795679554951975	0.6717696516690299	5806	3
cg24493446	15	40212106	-4.3501787706784766e-4	4.0150778411536807e-4	0.2786040163381969	2.134801873372139	0.5449042557344882	9706	4
cg24493548	15	70388491	-4.8927194416826355e-5	1.380513969905358e-4	0.7230294767314147	0.9190336278608551	0.8208322961085448	9701	4
cg24493558	4	25098059	7.797195963322925e-4	4.8206914319088944e-4	0.10578258496599417	2.1340209973311453	0.5450608045112835	9702	4
cg24493568	17	36709027	2.3945914925961186e-4	3.2434305715603587e-4	0.4603384037910415	0.8930851103047761	0.8270962025802288	9696	4
cg24493649	6	31847922	3.012513967581496e-4	4.090222157548455e-4	0.4614167481841811	0.44437266945344234	0.9309310343659178	9701	4
cg24493737	4	14113215	-1.2337785684600589e-4	4.6064834103623714e-4	0.7888261473460982	2.5657313687840952	0.4635289772711875	9705	4
cg24493811	15	76017544	-3.319638211728155e-4	4.1212672409625563e-4	0.42053716199533725	16.05742400757292	0.0011036540888513717	9706	4
cg24493940	12	132313678	-6.247912185657542e-4	6.037652295877604e-4	0.300750749961464	1.5876822819649856	0.6621859936871108	9706	4
cg24493971	8	144636113	-3.431526750350871e-4	2.8908120049940045e-4	0.2352094870342025	1.8952246909964807	0.5944353193610457	9457	4
cg24494008	3	160116838	-4.115731323708163e-4	2.5164425861427e-4	0.10193682738369511	0.5293111661686682	0.9124062684260577	9692	4
cg24494009	15	101926307	4.388990966129741e-4	4.5754300737332583e-4	0.337431753115001	4.069095202784548	0.25409910762481436	9704	4
cg24494102	4	48015981	6.383481211698876e-4	0.0010052296366646783	0.5254107014928122	5.087351161435153	0.16551147456407786	9703	4
cg24494227	6	168070460	-0.0011100313004308532	0.0011192551704987193	0.3213151408309258	6.3124393523850255	0.09736028140214312	9689	4
cg24494262	4	155339844	-0.0014144021236499147	9.106855783490089e-4	0.12039495719043074	2.185857337417564	0.5347394042649576	9409	4
cg24494338	12	6760082	-1.0732376571577822e-4	4.542793959319615e-4	0.8132382415958406	3.8676526592798597	0.2761144519922755	9706	4
cg24494412	17	7137978	-1.0964647007714227e-5	1.536779454506615e-4	0.9431206233940962	1.0969054461269612	0.7778211733142347	9702	4
cg24494491	4	183006582	0.0014877231762303476	9.673800324046395e-4	0.12407574074498898	0.16972671716370366	0.6803547970345035	4952	2
cg24494577	1	16475112	-3.751240855198389e-4	4.539406114312231e-4	0.4085927587750901	5.909959769569833	0.1160740040956069	9706	4
cg24494587	13	110913606	-5.839555531927728e-4	8.056855617089231e-4	0.4685788039510492	0.7712581532741989	0.8563286190653921	9695	4
cg24494617	8	22735388	2.6658428060986173e-4	9.26137068867178e-4	0.7734650951180884	2.463086264872274	0.48199917398254755	9703	4
cg24494967	13	60738284	8.218809356710339e-5	1.4669328286046098e-4	0.5752941340241517	1.410375886157712	0.7031043783398482	9705	4
cg24495007	8	143867989	-1.0487158923288336e-4	6.765677247834438e-4	0.8768171319259609	3.813995785709099	0.2822623778621613	9698	4
cg24495008	15	90198882	1.961013791338586e-4	2.5064667968220536e-4	0.4339902764048318	2.2767396687407584	0.516991608885583	9705	4
cg24495017	5	134370530	-1.9947219319416625e-4	7.195878276029672e-4	0.7816239282347281	1.974875754559202	0.5776376775122803	9705	4
cg24495044	10	134300809	0.0013311088178747535	7.575591440671435e-4	0.07890039549783733	1.2154049620688747	0.7493119861844606	9703	4
cg24495052	17	8189468	-2.8865771583358826e-4	5.556030972031673e-4	0.6033846246640737	1.6232223611888932	0.4441418966335577	5807	3
cg24495062	10	63683346	1.4303653184689545e-5	0.0012619151029537139	0.9909562698512699	4.954609974898412	0.17515115750787089	9705	4
cg24495177	7	64362326	-5.904529458323899e-4	7.432639376847796e-4	0.4269594144628215	1.337477511430795	0.7202534890642489	9455	4
cg24495234	15	48483217	-4.1196503530131914e-5	4.771077973210039e-4	0.9311911162618054	1.3015356257746196	0.7287684590340837	9690	4
cg24495257	15	75074433	3.368345973502666e-4	2.2569942557555672e-4	0.13559341584772286	1.1422860831520179	0.7668770901253273	9690	4
cg24495298	1	1897785	7.582718183649161e-4	0.0012358608426698732	0.5395077060193965	3.3090048332851327	0.3463913047874313	9704	4
cg24495344	1	103574097	3.208695860488255e-5	3.481752466586175e-4	0.9265729082341999	2.9438716172332953	0.40036027249067074	9706	4
cg24495350	15	72651198	-6.068669807791441e-4	5.840917527975281e-4	0.29880820022450466	1.898777525533796	0.5936792001641094	9702	4
cg24495475	12	52667851	-6.109184494639917e-4	8.122194160497364e-4	0.4519552202072232	5.27379850387738	0.1528116305469671	9689	4
cg24495528	10	112402748	2.84831956430358e-4	8.782804037926668e-4	0.7457060743943441	0.6955836984033724	0.8742422131113143	9693	4
cg24495585	4	56659985	1.3790317071704696e-4	5.38711766688555e-4	0.7979609303539394	0.9465176610075328	0.8141899479868567	9585	4
cg24495643	8	29230953	-2.0170032354786195e-4	3.983464440957709e-4	0.6126151943603332	2.794079232741015	0.4244755084338147	9646	4
cg24495667	1	236179604	7.815937146744644e-4	7.024193571547381e-4	0.2658301419343371	1.5028268385572434	0.6816180513175085	9706	4
cg24495681	8	121186838	6.648360029946604e-4	9.219139437759209e-4	0.47081872399355096	0.13259986671769242	0.9876569411380839	9701	4
cg24495832	6	35996759	4.669467202367744e-4	4.110705421758725e-4	0.25598651400654904	1.2663481556764344	0.7371391215398624	9695	4
cg24495844	11	17411043	1.0907498559188929e-4	1.7639415422032907e-4	0.5363384460727123	3.122922029596668	0.3730585607614711	9606	4
cg24495982	11	2950739	3.112895074664237e-4	4.3778723634445543e-4	0.47705198827844303	2.3780917265579555	0.4977258698791269	9674	4
cg24496021	11	72662461	-1.2982050337804712e-4	7.340717846383006e-4	0.8596263118265061	6.063821179253262	0.10854613588005238	9691	4
cg24496088	1	243650228	-2.2191299125614132e-4	4.8638833569351626e-4	0.648212707980449	3.694558963194292	0.2963912041207494	9703	4
cg24496223	18	5629371	-2.1352519305194325e-4	2.8278617818057797e-4	0.4502030923419236	3.1747719292628105	0.36545576119858286	9699	4
cg24496317	7	24613120	1.5554310852595787e-4	2.3223853682252638e-4	0.5030134700098964	4.662099600562743	0.19827914664378005	9704	4
cg24496349	11	67810905	-5.8266525925165486e-5	3.5753801399623767e-4	0.870545235791239	2.02634085247173	0.5669576016208303	9690	4
cg24496475	4	1400189	0.0014024765487905485	0.0016053760820311396	0.38232933815525716	2.9673680811481256	0.39668378842985486	9705	4
cg24496481	18	51795809	1.2411208708024612e-4	1.7265034936402121e-4	0.4722248397455269	2.5963641988558774	0.4581273063413833	9692	4
cg24496563	1	67842041	6.077461309978855e-4	6.034317827046321e-4	0.313862846998939	3.938577408462996	0.26817350145159075	9660	4
cg24496586	6	33290913	1.2866834549402875e-4	1.5557096648610187e-4	0.40819641695914394	2.510240593930696	0.47344322122025423	9575	4
cg24496609	11	130417065	1.792018587774383e-4	4.747432242793204e-4	0.7058235192198458	0.7608216707876618	0.8588131523918177	9701	4
cg24496614	11	61735970	-1.009958982415349e-4	3.7206525291663467e-4	0.7860474612048228	2.97109047008143	0.3961039676849592	9702	4
cg24496666	1	78511979	6.636265426364704e-6	2.732981880497019e-4	0.9806275575053043	3.323103893526569	0.3444399363682276	9705	4
cg24496745	1	57285156	-3.970822551755889e-4	8.856087898098152e-4	0.653884688197854	4.2455891597682065	0.23613699692535434	9700	4
cg24496841	7	19152017	-2.7856604236593068e-5	3.6458531666010613e-4	0.939095881246681	7.837684130517747	0.04948814268801208	9663	4
cg24496847	20	31045114	0.001389585916651535	8.682309487297984e-4	0.10949223019557926	5.033496180471544	0.16936075689674376	9705	4
cg24496978	21	44495223	2.0420930919102623e-4	2.4275307128964643e-4	0.4002233816997674	2.9940747466537836	0.39253963625933813	9701	4
cg24497186	8	48100170	4.8212355680684596e-4	8.191746794026829e-4	0.556164576504588	7.534834121048936	0.023111682334531914	5809	3
cg24497270	17	42401753	1.1978438401496188e-4	1.304533199200638e-4	0.3585055593639857	5.390151058864392	0.06753728052912943	9362	3
cg24497361	11	3858493	3.588242096205194e-4	6.642810393914752e-4	0.5890802973737967	1.9624386938911715	0.5802391796958821	9701	4
cg24497541	1	55352819	-2.8328519526956436e-5	1.970919277215541e-4	0.8857116902396613	3.6093328021738786	0.30685640539241094	9700	4
cg24497686	1	53606574	-0.0013675980383363985	5.604477066890357e-4	0.014679600635276365	4.919014214730711	0.17782428508123538	9703	4
cg24497713	4	177163167	2.3869276378160717e-4	5.841440131634949e-4	0.6828187557056589	4.013153402012773	0.260047298601246	9704	4
cg24497732	7	42278077	3.443436171019823e-4	9.820962217831782e-4	0.7258726557109878	2.0336121451060034	0.5654597687966363	9700	4
cg24497819	12	109027683	2.7673393192726445e-4	1.584854736589329e-4	0.08079089509332191	2.130024431565695	0.5458625381056751	9702	4
cg24497836	15	48470678	-2.583105354869933e-4	3.3823632662380554e-4	0.4450470050175485	2.2961780574382384	0.5132534851090955	9704	4
cg24497877	1	1244060	2.8490420527425175e-4	4.186340160162094e-4	0.4961520016046756	0.21905208414881017	0.8962588236192187	5808	3
cg24497897	11	65658826	-2.0263093719289285e-4	2.5413729455567595e-4	0.4252602054594425	1.70176503992464	0.6365414581671331	9699	4
cg24497912	6	108509675	-4.4990732450180866e-4	5.846299591456559e-4	0.44156145473384684	5.984176676676924	0.11238260709543611	9700	4
cg24497955	6	3364503	-1.9741422711953385e-4	5.4724173462503e-4	0.7182907542670864	5.079072721670391	0.16609777794100825	9696	4
cg24498031	15	40545050	4.1236073330454816e-5	1.8868643087404763e-4	0.8270061633286887	4.820102328038082	0.18545414221830767	9682	4
cg24498133	8	82545426	1.593378798671259e-4	6.526094298659078e-4	0.8071107482018811	2.7240793197569073	0.4361507638192814	9705	4
cg24498180	1	47137226	-4.772103339890955e-4	3.130817909233835e-4	0.1274499297473692	4.97985456359385	0.17327824960549468	9705	4
cg24498305	1	154540904	-0.0029723089132263217	0.0015866117982316365	0.06101748637477491	4.439671709526481	0.21773497064674208	9680	4
cg24498376	2	169104453	6.59496051703409e-5	2.0709760147447423e-4	0.7501459087795285	0.7276763241763975	0.8666756908573531	9699	4
cg24498500	1	118166247	0.0010513438798290657	6.837801590713439e-4	0.12415950514089806	1.622511274207771	0.44429983646936744	5806	3
cg24498538	18	5295760	3.571189599037478e-5	1.3293742020016066e-4	0.7882091163230993	3.5399554392959125	0.31561688813408506	9697	4
cg24498587	11	123596947	-2.161870022098655e-4	1.3637304700771146e-4	0.11290683070980806	0.49298304393263204	0.9204302797631382	9695	4
cg24498636	6	33288372	4.905165369852967e-4	6.175953629807633e-4	0.4270579919200725	1.7771324279017482	0.6199237737231242	9689	4
cg24498692	11	58938682	3.228468722586503e-4	8.532853178872477e-4	0.7051650595251545	2.4531594168583943	0.48381572937781225	9706	4
cg24498754	15	74908238	8.245205897214486e-6	1.989206956804526e-4	0.9669373809748647	4.51998596723445	0.21051449757385057	9698	4
cg24498760	8	49746867	-1.2325069157144336e-4	3.908103894170661e-4	0.752479150949374	1.1869104679479794	0.7561454037826165	9703	4
cg24498885	13	45770307	-2.647627005367582e-4	9.530256846607024e-4	0.7811560917476033	7.724986187577277	0.05205085227843651	9541	4
cg24499411	7	47580247	-0.0019090833795235168	0.0012119773498604906	0.11521473139615768	2.4864231860090142	0.4777497152585662	9705	4
cg24499462	15	37095576	-3.397476909001855e-4	6.065836128408098e-4	0.5754109950556254	5.35873858618731	0.14733602245282804	9687	4
cg24499516	20	49638562	-0.0012727915548429495	0.0012561866847988778	0.3109558186229936	0.4250558912286275	0.9350192584682739	9703	4
cg24499517	6	111408763	-1.974803055145872e-4	1.2532442998400222e-4	0.11508281326920494	0.5015875392788629	0.9185424980216591	9619	4
cg24499524	17	56356470	-5.897335268286456e-4	3.769646027734309e-4	0.11771737125350773	1.560814741336523	0.6683070828251194	9705	4
cg24499605	1	3142925	2.3757718515650785e-4	0.0012337320487998975	0.8472973893886614	0.4453021635404255	0.9307330357743527	9702	4
cg24499627	10	73533891	-9.463725790854293e-4	6.297187320960494e-4	0.1328778180666496	5.7824373149316255	0.12268845612934515	9700	4
cg24499688	7	9053450	-9.606808068057089e-4	0.001101226239162236	0.3830045443129887	3.7470864246681606	0.2901011489401069	9616	4
cg24499839	1	231762238	1.882760875070418e-5	1.8500659770216693e-4	0.9189414382234469	5.7772176122776155	0.12296670906606355	9703	4
cg24499866	13	111977964	3.502770155428817e-4	5.220750877127591e-4	0.5022636876649947	2.4395645879727925	0.4863121825630395	9703	4
cg24499975	1	236958184	-2.463151002473246e-4	4.946547355969315e-4	0.6185167555400712	1.247191214163555	0.7417095612532965	9654	4
cg24500145	17	67430018	6.523510172191035e-4	7.681087004950926e-4	0.3957170621069414	5.984614475288406	0.11236116833828919	9695	4
cg24500222	7	71747028	-1.814624659375153e-4	0.001209729611401739	0.8807626429263441	2.3860328017856727	0.3033049933887363	5757	3
cg24500294	7	157333519	1.0275574156145691e-4	5.010243954136215e-4	0.837500798275254	4.629903611727143	0.20099175774635553	9666	4
cg24500398	17	5266808	0.0013615900552327853	6.448205670626282e-4	0.03472251049692894	1.6576315335284004	0.6463939818263715	9690	4
cg24500422	6	31708278	2.5958965292803458e-5	2.8426532952546433e-4	0.9272387308614496	2.7583966010616447	0.4303944457806848	9700	4
cg24500428	7	157695747	4.8025473015912674e-4	7.998987776903681e-4	0.5482434328093716	0.40394412308547917	0.939426531548899	9706	4
cg24500441	15	66274709	-7.542985276165201e-5	1.6726219952677723e-4	0.6520128142954326	4.619718681924952	0.20185702520596396	9701	4
cg24500456	1	19923405	1.4697969055846552e-4	1.1920202821457968e-4	0.2175645287753692	4.071718268670741	0.25382326549903317	9693	4
cg24500487	10	89420794	0.0011353398920817244	8.504370671207619e-4	0.1818738805394421	2.1053813560740933	0.5508248457780806	9704	4
cg24500630	11	110436181	7.457625354134518e-4	4.197281848402877e-4	0.07560527072542315	4.4966124609561495	0.2125926472116573	9668	4
cg24500683	6	64281771	-1.9592327599226645e-4	5.325270854943367e-4	0.7129386128417663	5.372462446429148	0.14646891947677085	9692	4
cg24500711	21	31799091	-6.76083276685802e-4	7.58522412129541e-4	0.37275958652754393	2.7162447806267185	0.43747371939300467	9699	4
cg24500799	1	228676532	-4.757691546650917e-4	4.42141215511334e-4	0.2819017602184987	3.1850394942507103	0.36396613594736793	9703	4
cg24500832	12	54394212	-4.4268547520762846e-4	3.864789693270113e-4	0.25203014560658626	0.9551011004256076	0.8121143092325838	9643	4
cg24500898	6	572732	-9.195764594464614e-4	5.096817845630422e-4	0.07119732018942436	1.4959181814514872	0.6832127318926071	9706	4
cg24500900	20	61051423	7.553775603168285e-5	2.633835914852054e-4	0.774267375963513	0.2370658552612617	0.9713947778805766	9664	4
cg24500925	22	38054735	-3.182095646637487e-5	1.9074936743398635e-4	0.8675110751220878	6.681627710306547	0.03540812890377281	5808	3
cg24500959	10	99474813	-9.534799787889424e-5	5.447351230574267e-4	0.8610517200824866	5.607324431777687	0.1323585020480484	9665	4
cg24500972	6	97369501	-5.181315929802149e-4	7.288232391253872e-4	0.47713672319452144	0.773712156536413	0.8557438462655358	9699	4
cg24501027	1	92764777	-4.248352605023914e-5	1.2163284735888535e-4	0.7268815488057478	5.2395921197096555	0.1550705452992628	9610	4
cg24501177	15	70726696	-7.671137822828552e-4	3.809039423538261e-4	0.044016909321303144	3.3711977706668996	0.3378555363683179	9703	4
cg24501230	1	9212754	6.135019409955053e-4	5.957034087885109e-4	0.30306719598229664	2.1765959177809666	0.5365729452848196	9703	4
cg24501299	6	108458569	-5.803034570715421e-4	0.0010616159064554393	0.5846379032155232	1.8131309700170015	0.4039090763021626	5783	3
cg24501315	7	149416907	2.660498603536375e-4	1.9431415035012852e-4	0.1709449268212171	4.721254762011487	0.1933837219022624	9545	4
cg24501381	1	43001072	-8.454453324117142e-4	6.375242964316612e-4	0.18479392007016787	4.590220287315071	0.2043826419498221	9698	4
cg24501758	4	128778381	-1.344710346272598e-4	6.143379492564937e-4	0.8267375105107239	3.2252879772993914	0.35817725960345814	9699	4
cg24501831	10	81194777	6.616444230418923e-5	5.5029285318411e-4	0.9042970200897598	2.156280293378186	0.5406110453067625	9698	4
cg24501872	1	7562444	5.887110553731128e-4	0.0011358932469917767	0.6042627387309196	2.8391326502649523	0.41709843431460225	9704	4
cg24502022	7	64023591	1.3649790314969744e-4	2.6356669827725635e-4	0.604536751434787	1.021683022086438	0.7960055036912304	9699	4
cg24502027	10	556470	1.722283635834897e-4	7.440137935075329e-4	0.8169376921240383	4.19130307358286	0.1229900849782957	5809	3
cg24502047	15	38555136	3.588699214592189e-4	4.7929561542367385e-4	0.45401126011345494	1.5336497253074854	0.6745260490990057	9701	4
cg24502084	1	156024674	1.4180673549078074e-4	1.5262349875055323e-4	0.3528228593085645	1.9182759277700712	0.589540858470279	9704	4
cg24502126	1	95391280	1.744341369620417e-4	5.868923455645946e-4	0.7663011629629787	2.929019007450987	0.23119136217294922	5795	3
cg24502192	12	58138329	2.0477067577815873e-4	0.001178844498662859	0.8620976464279946	1.1920950522377267	0.7549008624598893	9703	4
cg24502224	1	10684339	-5.3241964791400614e-5	1.7020314905900132e-4	0.7544218135304432	3.69469967522602	0.29637419240283	9583	4
cg24502330	1	20914028	-0.0016290452211840656	0.0012337807645378524	0.18671202510397733	1.9221927905523257	0.5887118634408298	9703	4
cg24502342	20	37359533	9.70872497296966e-4	9.926251173011534e-4	0.328031907616134	0.31992334316579635	0.9562389056310436	9703	4
cg24502391	8	70404780	3.0412231643556426e-4	3.573706631636198e-4	0.3947695360757055	1.527857981103467	0.6758558083860688	9705	4
cg24502427	18	32837912	4.3677850525125904e-4	3.898630170426144e-4	0.2625695880176135	5.338129271778617	0.1486472872221274	9703	4
cg24502478	1	64238366	3.987088831755592e-4	6.822505623076603e-4	0.5589495955131223	5.572530307982657	0.13436429032725147	9705	4
cg24502766	1	160004122	-1.7116017724561914e-5	4.4432871591249185e-4	0.9692722322394444	2.624415972813662	0.4532251810479584	9697	4
cg24502901	1	24086220	-1.931756156575971e-4	4.986391422309798e-4	0.6984559296020609	7.875395271331602	0.0486583412879713	9692	4
cg24502904	12	53399544	-0.0014869185316452546	0.0011149792165903907	0.18234020357377792	2.6645743751901203	0.4462811159084737	9699	4
cg24502933	1	170136883	-8.178091355045777e-5	4.306922035044347e-4	0.849401203744146	0.462382544470541	0.9270745732567315	9705	4
cg24503003	12	110682837	-6.097033534114879e-4	8.714144740102947e-4	0.48413285071216783	0.6834345197204428	0.8770932268816564	9704	4
cg24503109	1	1897585	-9.734341889215891e-4	0.0013760808681682966	0.4793203826593957	3.7470383041763036	0.29010685611695397	9706	4
cg24503257	6	71377418	-1.1218033322145148e-4	1.3903455102628302e-4	0.41975164138474363	3.6678302420216333	0.2996385056784092	9622	4
cg24503272	6	160210831	4.6530381088615393e-4	3.115504728287283e-4	0.1353036846916773	6.268537115007612	0.09925167737152307	9681	4
cg24503369	2	40599006	8.551486089891517e-5	6.624663614507453e-4	0.8972899243884829	5.9076778183023	0.11618931837349135	9705	4
cg24503407	1	205819492	-0.006183532222682451	0.006060668774486436	0.3075993559731093	2.5460834178348555	0.4670203142001179	9705	4
cg24503449	19	18266888	-6.930017838308252e-4	4.951564840523447e-4	0.16164477126143018	0.34875065217059253	0.9506135024854829	9704	4
cg24503712	1	151762261	4.357901414959778e-5	0.001598971116151529	0.9782568190105342	4.368102964847196	0.22436126973032056	9702	4
cg24503796	10	102107676	0.0010913551214341902	6.353509217882887e-4	0.08584766047356036	4.450748861419011	0.21672567253600264	9701	4
cg24503881	18	55253280	5.88593029156609e-4	4.892245706192683e-4	0.2289321300783859	1.735735969623322	0.6290183143169061	9704	4
cg24503957	2	37539135	-0.001126406895299705	8.044265920042209e-4	0.1614352824955391	1.1693823237098357	0.7603566673526374	9700	4
cg24504014	11	110297121	-0.0010989998416360306	5.3981703963431e-4	0.04176294115912289	8.054315313785851	0.044902408453062335	9703	4
cg24504194	6	31527920	-1.852180987232672e-5	3.0135455862440865e-4	0.9509913930758334	0.39087567366012255	0.9421208504410652	9515	4
cg24504289	6	32061478	9.12496484596357e-5	4.8339925524119843e-4	0.8502757268311387	4.157180285324811	0.24498406921226823	9700	4
cg24504307	6	134963096	-1.606041878779779e-4	7.411081186661782e-4	0.8284357766645872	6.792776050089456	0.07880435260284321	9680	4
cg24504349	4	120974344	-4.6309109601909995e-4	5.750335732230095e-4	0.42062996805708364	5.330580372620655	0.14913033975082005	9677	4
cg24504414	11	1000888	-6.451017039312127e-4	4.6603308718197884e-4	0.16628493753462661	6.15925604728689	0.10411397730090229	9703	4
cg24504423	1	94374268	-5.712841706660028e-4	2.0873667280213982e-4	0.006202767260072649	1.6426093302403788	0.6497674904997085	9705	4
cg24504432	8	145808810	-8.306184635331292e-5	2.0800494373771923e-4	0.6896527844579384	2.355934418848167	0.5018901215914072	9701	4
cg24504442	15	37391675	-4.056452617190561e-4	6.782970860165998e-4	0.5498167135394267	1.7854500037837218	0.6181062851431138	9706	4
cg24504569	20	24451428	-1.5921225178616925e-4	3.1318330712043084e-4	0.6111955578905343	2.2465822266683952	0.5228314973751347	9706	4
cg24504831	8	145854306	2.3865770572201138e-4	2.112499261966706e-4	0.2585853698787102	3.147773560001736	0.3693977719936671	9687	4
cg24504854	7	195679	2.8027648352197396e-4	4.573770080533745e-4	0.5400145868323538	5.588343902634241	0.1334491262892958	9702	4
cg24504864	2	85665051	6.803860558986778e-4	3.2755519011734753e-4	0.03778636697575131	3.9802451829287153	0.2636052097567175	9697	4
cg24504912	19	18682807	-5.06781199140998e-5	1.8241491053427373e-4	0.7811521810732537	8.224366141204	0.04159532814730148	9705	4
cg24504927	12	85667353	7.488734508068975e-4	4.4403839229607877e-4	0.09169836395397234	5.822061043176788	0.12059566621814757	9661	4
cg24504936	1	10844072	7.354671381990683e-5	4.6682040745332326e-4	0.8748128259090031	6.968065760505295	0.0729226206159424	9698	4
cg24504942	8	1828573	9.083580180813365e-4	4.888771730484843e-4	0.06316197620166437	0.4565885907675295	0.9283197866180867	9704	4
cg24504986	5	176449842	-8.568701361575824e-5	1.5766952815946818e-4	0.5868134219199961	7.476437361433646	0.05816697780155138	9706	4
cg24504999	15	36871565	2.4948474815265535e-4	1.3175291048208497e-4	0.05828070774531844	6.5255325861786035	0.08866098229242213	9687	4
cg24505073	18	28683794	-1.0813291655342917e-4	7.728904450307849e-4	0.8887333344645655	0.25200483120982553	0.9687869591420359	9704	4
cg24505122	12	1726292	1.0084489749356769e-4	5.584109368973196e-4	0.8566873442966854	0.5804980558918488	0.9008820209398447	9705	4
cg24505307	12	53448429	-3.5005551642484326e-4	2.3755246075542202e-4	0.14059135110451249	3.623412314374585	0.3051051508861111	9704	4
cg24505341	3	62861544	-2.635761664435107e-4	0.0011096463728606247	0.8122443457368798	4.528508010092092	0.2097614899919479	9703	4
cg24505395	11	62358505	6.082612409670647e-4	5.490100862527408e-4	0.26789480471949934	0.7476134476450913	0.861951664652995	9702	4
cg24505527	17	40168900	1.9081807716928793e-4	1.4346485058681127e-4	0.18349570632526976	0.46385225657569434	0.9267580372328567	9705	4
cg24505556	1	44115737	5.1751549628207645e-5	1.8966381498094565e-4	0.7849613175111638	2.3697305102244886	0.4992941494942001	9642	4
cg24505618	15	45422054	0.0012506770635998723	6.979176031429193e-4	0.07313096490926342	0.6892361498836999	0.8757327478696336	9706	4
cg24505619	1	186264684	-2.021768840853934e-4	4.138770031773004e-4	0.6251992024243389	4.753384368520045	0.1907722315195372	9706	4
cg24505687	6	33548425	0.0018378404126431372	0.0012747790935470858	0.14938892907535306	2.94587788816174	0.400045235437439	9702	4
cg24505713	11	10770035	-1.6660340143247326e-4	4.004353703391768e-4	0.6773692761783541	3.2930463150563734	0.34861164143367734	9701	4
cg24505719	6	55905409	-8.15875970719437e-4	8.433871476255647e-4	0.33335403813738523	2.533298775580822	0.46930329480490185	9539	4
cg24505884	3	127408609	2.2520749742691175e-4	3.865338778774695e-4	0.5601402032237116	3.027453127516769	0.22008827485708451	5802	3
cg24505892	10	102976702	8.321349630310307e-4	7.729799195855615e-4	0.28169093313742966	1.5022302152849165	0.6817556935453523	9701	4
cg24505978	12	54674346	1.680701540819334e-4	2.122517605878783e-4	0.4284519975210097	2.2746701029716783	0.5173908030929358	9698	4
cg24506025	11	94706874	3.6896874177481514e-4	3.128532371773913e-4	0.23825212307926652	0.8271025126128797	0.8429740872134645	9694	4
cg24506086	11	12922118	4.806857369961697e-4	4.1032000138937206e-4	0.24140191562194963	2.9690761395144913	0.3964176425595798	9703	4
cg24506088	6	32037751	-8.666084488325114e-5	5.462134075440795e-4	0.8739387367665332	2.03942247891329	0.56426487019463	9699	4
cg24506149	1	39339048	-8.648026442506794e-5	1.1471196727967654e-4	0.45091496471329445	6.1603718968424666	0.10406319493811485	9684	4
cg24506197	7	158201392	0.002802	0.002419	0.24672943875909012	0	NA	1049	1
cg24506216	1	153951257	-2.5416820676608975e-4	4.470500522287249e-4	0.569664754115325	1.3489950317803914	0.7175328897576992	9704	4
cg24506237	20	62684484	-2.183313751370739e-4	4.225777489339827e-4	0.6053896318947992	2.4721779000256463	0.4803401495571172	9702	4
cg24506324	12	107714948	4.185154165378734e-5	1.9083345271775736e-4	0.8264091557564308	1.5553763106791076	0.6695497203489882	9704	4
cg24506363	15	78894296	4.2713789222713957e-4	4.0482636953955906e-4	0.29137327778488714	2.3057249079728033	0.5114250538820867	9704	4
cg24506394	1	246135274	1.2465083684255954e-4	3.6676988805586997e-4	0.7339610929124802	3.4195776590218028	0.33134339270471697	9702	4
cg24506434	10	49656920	3.06753948715557e-4	4.655531214848272e-4	0.5099586106341101	6.1042963853583245	0.10664477728699924	9700	4
cg24506533	3	12705886	7.236733336035019e-6	2.0352222876982237e-4	0.971635229532463	13.712048582818909	0.0033244964659520197	9684	4
cg24506574	3	167812830	-2.3454448082059313e-4	1.6415326571636533e-4	0.15305770652125902	0.49998002985404294	0.9188957989868629	9702	4
cg24506604	12	52579502	1.8478473744889143e-4	4.6451186461278027e-4	0.6907745738447972	7.581729002512395	0.05549525551329827	9706	4
cg24506706	7	4169485	6.699025606257903e-4	5.284874152604163e-4	0.20494629934041822	1.527377892942103	0.6759660943938495	9704	4
cg24506767	6	52264762	1.8682170060865732e-4	2.799646812029157e-4	0.5045776320459694	0.6669227895164622	0.8809550616985491	9672	4
cg24506782	12	118404033	-5.366968220365549e-5	0.0030026638408361377	0.9857393524391675	0.061034406619625385	0.804868425812759	1328	2
cg24506936	8	143535891	-0.0011596682237765452	0.001144402910026907	0.31089821373187726	1.480228476348794	0.6868410479375753	9700	4
cg24507144	13	103047225	-1.4395275619881822e-4	2.22455031300812e-4	0.5175611002189358	0.5472084701707457	0.9084040287836288	9705	4
cg24507239	11	65292939	-2.6078074426727173e-4	1.9170551291118512e-4	0.17372884550330986	1.0387645643561387	0.7918732193913829	9700	4
cg24507266	8	145027948	-1.13718342386926e-4	8.238189370934065e-4	0.8902103623715096	5.293843206410264	0.15150239536278265	9706	4
cg24507384	2	210385137	5.906204615641941e-4	5.930214195567626e-4	0.3192738015594223	0.26914514896332925	0.9657229947965097	9696	4
cg24507457	8	1623483	-9.130857307032101e-4	5.243412047269623e-4	0.08161417078624396	3.1112842473049174	0.37478354722286705	9704	4
cg24507502	18	34827082	-0.002248617072283794	0.0011202021406910704	0.044714374483369256	2.38294327616714	0.49681762402829166	9686	4
cg24507519	7	2578674	5.63596373895816e-4	4.641562871543285e-4	0.22465671198339482	3.704919487202779	0.2951409757009383	9705	4
cg24507551	6	30877958	-4.43602871723515e-4	3.988784349817602e-4	0.2660842019189545	3.3302959997353083	0.3434482157764062	9690	4
cg24507739	2	27546399	-9.334606470179452e-5	4.7580999971173185e-4	0.8444665526937902	1.1887828507473286	0.7556958856115186	9485	4
cg24507760	1	207992403	9.101657582859229e-4	5.897159726910674e-4	0.12273452423616692	4.562110424856924	0.20681663762000568	9706	4
cg24507762	20	48099890	6.673391096432314e-5	6.822936966062369e-4	0.922084604528926	0.4972171883554919	0.9195023565363758	9706	4
cg24507921	10	116064472	-8.743632550473752e-5	1.816385968141054e-4	0.6302498216468397	9.406216798285161	0.02435027308945645	9683	4
cg24507955	15	49339070	1.272286435754339e-4	8.059068338063403e-4	0.8745591093152822	3.637567341480797	0.30335347854633316	9699	4
cg24508065	1	222763411	9.943944075368016e-5	1.3592440602714736e-4	0.46442557096234044	0.18883180623603277	0.9793717662077245	9691	4
cg24508095	11	838487	1.4630568686275643e-4	6.698916022395123e-4	0.8271158827790351	9.012296881140458	0.029127838777516606	9703	4
cg24508105	20	2857557	4.01181833901438e-4	4.159523915735494e-4	0.33480042589302594	3.2047061795070264	0.3611274935632813	9704	4
cg24508143	4	56501441	-5.409688788810308e-4	3.7063910569744106e-4	0.14441188091951934	0.08777034624104664	0.9570638478188481	5779	3
cg24508208	7	134574978	-2.767639699311685e-4	6.309348445089555e-4	0.6609101073292992	1.4413952550265599	0.695860780195589	9699	4
cg24508395	20	36322262	2.0560276286251037e-4	2.728156614354471e-4	0.4510698929571202	0.9052824865259408	0.8241528398620831	9701	4
cg24508426	10	124578209	5.149007669085001e-4	0.0030705666441522327	0.8668278179312162	1.1169366689801397	0.7729871576492293	9703	4
cg24508471	22	30935971	8.189497835808878e-4	3.5776070789992e-4	0.022073583889970095	3.954419298407751	0.2664282730224242	9703	4
cg24508475	1	53379056	2.360900943779453e-4	3.869821738924132e-4	0.5418087978560253	0.9539910993961098	0.8123827539344641	9700	4
cg24508499	22	22058271	8.972765294457818e-5	2.6406582127990656e-4	0.7340126042266943	7.071673866754305	0.06964803229088247	9690	4
cg24508561	11	110166605	2.543124130053923e-4	4.184899038628518e-4	0.5433926475329467	0.26585028433658897	0.9663177253983561	9702	4
cg24508611	4	156588023	-1.4074151019626853e-4	2.1278892243253294e-4	0.5083470373315159	1.7615769613815895	0.6233316951653924	9704	4
cg24508659	4	140165200	-4.208943389440802e-5	3.842099392726667e-4	0.9127678451714023	3.1524303015354906	0.36871524695872804	9665	4
cg24508713	6	31870783	0.0013501155127895483	0.0010560346340970604	0.20108144894031632	1.02155883441484	0.7960355500103038	9647	4
cg24508974	10	103330391	4.912010744835979e-4	2.8028787399117587e-4	0.07968996902871522	2.136114354036146	0.5446412049086271	9698	4
cg24508976	3	14584778	4.308309585767674e-4	4.002707818844143e-4	0.2817713105815006	0.7294566505514929	0.8662545396671354	9705	4
cg24508996	1	16057163	-2.0434484691667283e-4	3.316912506114254e-4	0.5378486827948308	0.44933980373728194	0.929871621280406	9694	4
cg24509104	12	20833510	-1.7564874448379702e-4	0.0013235935570619687	0.8944259346321451	0.2967221190740148	0.862119782171199	5729	3
cg24509168	1	160051356	-8.444756341437168e-5	0.001101203192379721	0.9388728397432539	2.528873837710142	0.47009552668879295	9700	4
cg24509237	1	74666471	-3.5285849102014474e-4	7.515168551546957e-4	0.6386920046130939	2.254436101137732	0.5213058908607398	9606	4
cg24509292	1	68962945	-2.3323846887734744e-4	3.4639338654895985e-4	0.5007347821947505	3.324040914817965	0.1897552002264411	5803	3
cg24509300	6	32123034	2.222612518309947e-4	3.3404701942173144e-4	0.5058207853096732	2.9460029773576264	0.400025600071019	9696	4
cg24509331	1	116694791	8.105273308223926e-5	1.0894533686696433e-4	0.4568908995738253	0.7394320785123061	0.8638922297335352	9691	4
cg24509668	12	26348529	-3.96048807932284e-4	2.5269363472851325e-4	0.117042667644051	0.21965558505698643	0.9743555258128576	9702	4
cg24509810	2	80549634	-6.142868170093003e-4	3.828212308162766e-4	0.10857503353261139	1.8099369735415878	0.6127749300739216	9703	4
cg24509919	1	168230886	-1.3828292122929965e-4	4.4150491304272916e-4	0.7541225541102929	6.5048827299109515	0.08947013996108673	9699	4
cg24510285	12	1948648	-4.594427656908249e-5	4.5628111177371854e-4	0.9197942334244635	4.529867911025221	0.20964156026508632	9700	4
cg24510397	7	151829313	-4.4042270508222426e-4	3.9191422115786734e-4	0.2611092463930227	3.4064746983799035	0.3330961442106698	9701	4
cg24510494	4	154144462	-3.349783441807024e-4	3.3086222444493173e-4	0.31132744137234214	10.681485051108353	0.01357899059782119	9706	4
cg24510518	8	144358898	0.0020699185563058105	0.0024795362297964124	0.40382993712712495	2.181488073936313	0.535603841687183	9695	4
cg24510613	11	2020036	2.3101435881303281e-4	5.860014141701612e-4	0.6934175107097373	3.4218611164463435	0.18069756475156315	5807	3
cg24510700	6	46138725	-9.905199437802985e-5	1.7962034567478542e-4	0.5813238796446133	0.9412180751594075	0.8154712426293335	9698	4
cg24510909	7	44122661	5.241522172839936e-4	2.3477077309775647e-4	0.025574493714683993	0.22150476376388464	0.9740452318194952	9681	4
cg24510983	1	161724031	-0.0016117149423757482	5.844207138537029e-4	0.0058191942333443705	0.3970436308367993	0.9408525322359071	9694	4
cg24511008	4	90418810	-9.316335864959732e-4	5.720410599360239e-4	0.10339494095412108	3.6096826638874973	0.30681278035344545	9700	4
cg24511325	6	33285642	3.544696502984862e-4	1.66550085706723e-4	0.03331166943249348	6.500675402979331	0.08963587156996447	9693	4
cg24511375	15	75940328	2.3317379896408067e-4	1.99278353078313e-4	0.2419643670247419	4.128631254301593	0.2479050930487825	9699	4
cg24511404	1	212607111	3.479562717398225e-4	6.007875896827008e-4	0.5624765785827579	4.661034748944921	0.19836831662732973	9705	4
cg24511458	21	34113764	-1.1200024953713332e-4	5.55175994322884e-4	0.8401213356291657	1.2650733595238508	0.7374429807732644	9704	4
cg24511685	1	109191152	0.0018448852133438353	0.001282988545748599	0.15044562414212137	4.061448372189315	0.13124044422119227	5608	3
cg24511731	8	133787538	-3.2887250432255433e-4	1.3657086454060263e-4	0.016037008452421828	3.4731797057444456	0.32425731884449954	9674	4
cg24511738	8	9762716	-5.70223474250963e-4	3.152409412774226e-4	0.07047436048137266	2.231839631361199	0.5257042150485677	9698	4
cg24511782	12	110841169	-8.572088614226063e-5	1.1299182909153045e-4	0.44806388711583395	4.137482826374892	0.24699605009585876	9668	4
cg24511869	19	45505543	-3.906095830768213e-5	1.4523696389098515e-4	0.7879709313872787	0.4517214579270798	0.9293625023652109	9705	4
cg24511898	2	242576823	-6.112631595924913e-4	2.1814383282605399e-4	0.005076945556391565	1.2481438817994863	0.7414820654726554	9705	4
cg24511953	7	158856818	-3.212979293820679e-4	0.00048093946268399517	0.5040932869466754	1.5001904110254776	0.6822263842671255	9703	4
cg24512005	11	3014291	-2.9419493504408275e-4	5.140301326475651e-4	0.5670983379480097	3.1838670470742247	0.36413597030429207	9698	4
cg24512093	3	78698151	6.911925987452951e-4	6.936022613208392e-4	0.3189947025539455	11.940851265977024	0.007588550124253101	9702	4
cg24512097	4	156298332	0.0031577671894112	0.0019494509447163196	0.10527011543283292	5.490251376074684	0.13922285709665064	9574	4
cg24512132	1	229478138	7.808662847774779e-5	1.5357794661149414e-4	0.6111381537749345	2.2390697628988274	0.5242938992899892	9699	4
cg24512134	21	32490996	-8.033609828937667e-4	7.130830574195891e-4	0.25991068386687416	2.1625916384579886	0.5393541862758775	9680	4
cg24512138	3	133465360	-1.1344241396335025e-4	7.057089720140436e-4	0.8722906456766277	2.5808570321254325	0.4608554442358229	9688	4
cg24512216	6	30157039	-7.506115012635479e-4	6.069046889380033e-4	0.21616637044106227	1.3269358486992253	0.5150620375301843	5806	3
cg24512297	8	98288091	7.337769277907418e-4	5.263317216622243e-4	0.1632771555551419	0.6572753524797106	0.7199038077534011	5809	3
cg24512303	8	76452152	-0.001184653721495214	8.455189794606767e-4	0.16118520441760173	0.7584947146283783	0.8593665657232252	9701	4
cg24512311	12	2977833	2.015555598273638e-4	3.706002181061241e-4	0.5865360983787846	5.564968002139629	0.1348040392396702	9704	4
cg24512400	19	51522561	-3.390235483712706e-5	3.7680869356088886e-4	0.9283092058036816	6.726781594997829	0.0811352860703987	9639	4
cg24512544	8	141588943	0.0013652104390514106	4.3913883050653214e-4	0.001878261847469543	5.69146179423149	0.12762514338547484	9688	4
cg24512581	4	94707534	8.696381477714101e-4	5.792518071006962e-4	0.13327467791708242	0.657543614350312	0.8831416970448591	9703	4
cg24512644	22	41248902	1.3049823328743573e-4	7.635283296082328e-4	0.8642908193865508	8.448799247757554	0.03759224148644749	9696	4
cg24512685	7	5641113	1.2322365878684725e-4	5.763716209772282e-4	0.8307092405380926	1.8215127227957482	0.6102647532897185	9705	4
cg24512778	2	152684544	1.4744200896284556e-4	1.8503475284341797e-4	0.42554736209873495	4.775756569974515	0.1889732837806825	9588	4
cg24512794	2	203640233	-4.523978675760757e-4	0.0010479939479376443	0.6659741162638664	8.06732744790932	0.017709328860968807	5746	3
cg24512973	1	155161784	-9.527086972084281e-4	5.799832651821118e-4	0.10045565967844734	4.683969912895686	0.19645596856220657	9701	4
cg24513014	1	7210826	0.0028259127339137755	0.0020165350823336016	0.16110331540728523	2.7258385647179835	0.4358541447629277	9695	4
cg24513045	20	62711519	-1.3662751744908356e-4	1.8244757537714355e-4	0.45394216592970293	3.1788971721529187	0.3648566381158329	9699	4
cg24513067	10	54080151	6.385920611486987e-4	9.155592787854984e-4	0.48549713851478055	5.869683189044324	0.11812544908062438	9573	4
cg24513071	4	15006760	-3.5758396217820204e-6	1.5543985875984167e-4	0.9816465633835773	1.3540789215960327	0.7163332868338299	9704	4
cg24513132	11	8986674	-1.1691057699906871e-4	1.9097236320465898e-4	0.5404148075930914	0.5800036296955845	0.9009944347202745	9702	4
cg24513224	17	10102439	-2.469852943710905e-4	2.5836711557461895e-4	0.3390989623273403	1.1360297419256677	0.7683842425996981	9704	4
cg24513276	15	65872371	-3.6355003536913404e-5	4.7653382352304274e-4	0.9391879839311592	0.8383979921172333	0.8402623908225164	9704	4
cg24513381	1	170653323	-5.038957058284959e-4	5.996150861613084e-4	0.40070360430940494	7.041624901428275	0.07058281303828923	9702	4
cg24513387	8	1273604	-0.0013697273786744176	0.0018335524915427583	0.4550426009588972	0.5314130129939677	0.9119378536627446	9698	4
cg24513433	18	47088234	2.543503059199568e-4	4.053243887634806e-4	0.5303165784535937	1.5087645982164797	0.6802489480680417	9706	4
cg24513449	8	145599544	6.657522561932475e-4	6.683832329015699e-4	0.31921921016855725	1.0319139604148502	0.7935303578925138	9706	4
cg24513480	3	181428046	-0.0010207630579109376	0.0013081886887074613	0.43522176930730766	1.830246828875286	0.6083751104543209	9700	4
cg24513522	17	77393929	-2.2892646616733562e-4	9.747107205353789e-4	0.8143126932945466	0.5270931278639488	0.9129001029045857	9699	4
cg24513567	15	85260248	2.302968961142504e-4	2.7579368391842236e-4	0.4036989877473734	0.9546445727145524	0.8122247175968051	9682	4
cg24513571	12	6486598	-9.156578857777662e-4	0.0010091954309160807	0.36424038384287616	1.2282869448144131	0.7462282334490958	9704	4
cg24513684	1	227922309	-8.848953307301641e-4	7.062324814522286e-4	0.21021290492011366	0.6423687852150824	0.8866681256478689	9705	4
cg24513791	3	40886580	-1.967789002185425e-4	5.435178683376961e-4	0.7173170645030306	5.938342662792703	0.11464882640435027	9704	4
cg24513883	6	33290607	-2.2998085510966379e-4	6.924180758515429e-4	0.7397823309662953	0.2663012590915762	0.8753332311309225	5740	3
cg24514073	1	20475234	-6.216937101388286e-4	5.076985568731926e-4	0.22075117098138497	1.3015197136720116	0.7287722368535201	9706	4
cg24514230	11	3688722	-1.4596613830649132e-4	2.125691050235547e-4	0.49228681874628627	0.6728041668458457	0.8795812646041856	9699	4
cg24514275	8	42037170	0.00218819141107254	0.001144972663598588	0.05598789866380701	1.3933639470716321	0.7070909936792272	9706	4
cg24514391	1	20518904	6.030951736957718e-4	9.191077081997928e-4	0.5117117610845219	1.7253342221423265	0.6313161841135546	9704	4
cg24514412	1	185703352	-4.5159162350616244e-4	2.811962966904391e-4	0.1082814339536999	3.634004237581075	0.30379356384901435	9681	4
cg24514600	8	128805414	-0.002394600538715575	9.190153422979735e-4	0.009170937139388307	3.1571168994109975	0.3680294406129575	9691	4
cg24514678	1	3144536	5.017651098609498e-4	6.270532541710162e-4	0.42359761273947266	2.311595335712024	0.5103031888051306	9703	4
cg24514773	3	119421604	7.94773420124546e-4	9.450612804163085e-4	0.40036163775386696	6.048703530441365	0.10926458606640832	9705	4
cg24514884	6	134639203	-5.905440614969532e-4	6.450714233650344e-4	0.35994451721902376	2.4402759603797435	0.4861813026663251	9702	4
cg24514921	2	64246311	-1.9587261325741692e-4	1.8579599935663064e-4	0.29177541868897855	2.7915754007150153	0.42488863446028113	9705	4
cg24514954	1	24104624	1.2497717474729014e-4	1.8288304528071562e-4	0.4943717312327382	1.2157931210223105	0.7492190144635873	9643	4
cg24515095	6	31502471	6.56291513714672e-5	2.6006388231239415e-4	0.8007645089851321	0.37126448756796204	0.9461124655719667	9616	4
cg24515131	10	1263207	-1.0651288337095727e-4	3.307608673129277e-4	0.7474346368537245	5.959316800870538	0.11360641474681273	9645	4
cg24515136	17	49024834	0.0013054783712204083	0.001337700995159726	0.32910810545684843	1.3956832038901226	0.49765829009444035	5773	3
cg24515202	11	62495977	4.7695118630597794e-5	1.385252821510889e-4	0.73061599425482	3.723811085912657	0.2928734222247862	9702	4
cg24515283	11	17229012	-1.6410164204569628e-4	1.831946044643643e-4	0.37037150049202167	1.1221348626586787	0.7717335050296378	9699	4
cg24515341	1	44871297	-2.0518894706608569e-4	1.8151885113297175e-4	0.258307626548255	0.11077735133110393	0.990513455894871	9705	4
cg24515368	1	85834261	0.0012907019062589693	8.512476602057032e-4	0.12945684971585225	4.078261375085952	0.2531363795953987	9518	4
cg24515575	22	39492303	-3.577779497205121e-4	5.111168286513996e-4	0.48393198455208636	1.7864160583890176	0.6178954058710406	9701	4
cg24515799	6	149867235	-2.1893453013081335e-4	1.8568817029146663e-4	0.23838064050338573	4.2241631054617255	0.23825380720270609	9685	4
cg24515861	17	43922122	1.294140500465744e-4	8.253566532993341e-4	0.8754042615685906	6.767714007131856	0.07968183754158363	9702	4
cg24515946	6	168838659	0.0010222625312984116	9.750100144051542e-4	0.29442505421404386	14.525652589920433	0.0022703390683130468	9704	4
cg24515970	13	77461058	-5.228042043283468e-5	1.413075962948476e-4	0.7114003665436766	4.660565478060092	0.19840762490633257	9669	4
cg24516139	3	184028450	3.485261708443378e-4	5.930883755980705e-4	0.5567697479397729	1.5310651724542144	0.6751192862099626	9702	4
cg24516147	6	130339725	1.4156624124206978e-4	2.3710814831256314e-4	0.5504716862461428	1.6901001648017704	0.6391369940923002	9659	4
cg24516259	1	2428864	6.389089794107004e-4	5.353143509906047e-4	0.23266534895931815	0.8933756583002059	0.6397435864054177	5804	3
cg24516362	15	91838184	-8.740379292106978e-4	6.926235516324383e-4	0.20697631874839093	7.084912157265996	0.069240018355518	9704	4
cg24516367	2	48668603	2.750332048183712e-4	1.5343214825951461e-4	0.07304656846117534	4.392072282198565	0.222121597501796	9700	4
cg24516497	17	4065983	8.857488989343519e-4	6.177928153055323e-4	0.15164895523764968	6.131516205202949	0.10538407535947157	9698	4
cg24516516	8	19678013	8.977490710228177e-4	8.179226573889702e-4	0.27238070850485535	4.390800677548131	0.2222398954369258	9610	4
cg24516542	3	15374170	4.364141652454213e-4	2.856494680825797e-4	0.12656315180646352	3.109025893835228	0.3751190772700861	9678	4
cg24516711	2	242576858	-1.7299527547716108e-5	1.1446614944657406e-4	0.8798713871183985	1.3497056721905631	0.7173651582616659	9548	4
cg24516766	11	119039400	7.883307709213874e-5	1.5337484910726701e-4	0.6072592629928937	1.2514652679091074	0.7406890917265825	9704	4
cg24516799	17	1409928	3.0731277424529756e-4	4.205988699216997e-4	0.46498975308189744	2.983439796803482	0.3941854873953496	9703	4
cg24516830	1	71694460	3.579721152454935e-4	5.935697994837403e-4	0.5464531838063569	2.1903232147827536	0.5338569103908547	9705	4
cg24516901	2	225266801	2.969325548408797e-5	4.522465185484419e-4	0.9476507212464426	0.2182844453483753	0.9745849478423123	9703	4
cg24517042	3	8774409	2.0028240256880374e-4	4.0300175053432805e-4	0.6192056178439107	3.633555374137343	0.30384904409113733	9703	4
cg24517066	17	48555514	9.19235593309033e-5	4.646578536861056e-4	0.8431775747561936	3.7306686342937794	0.29205417901893765	9704	4
cg24517136	17	48133054	4.195811194515446e-4	2.1602528721955378e-4	0.05210347913028316	1.7506778203201367	0.4167207648423943	5809	3
cg24517175	6	30859707	-5.277501296839369e-4	4.208720599392466e-4	0.20986224375092347	6.102815229125422	0.10671379047649254	9696	4
cg24517252	1	249200781	2.681482264052862e-4	4.233542734597691e-4	0.5264792047114085	5.029980292008042	0.1696149572392217	9702	4
cg24517323	17	7227564	-0.0010934270269998198	0.0010571804391541373	0.3010024358953506	0.7184126086918893	0.8688648091908138	9697	4
cg24517325	1	18884428	-2.69701296650523e-4	0.0010043400543471887	0.7882868939178986	5.7005041357166455	0.12712613418365412	9706	4
cg24517377	11	118869147	-4.622387565106546e-4	2.2726082999018556e-4	0.04195593088165608	3.527673899383605	0.31719060612740474	9697	4
cg24517380	6	30881740	-9.956733781205199e-5	6.676188846777847e-4	0.8814447502700969	3.6275531554356952	0.3045917956411989	9645	4
cg24517460	21	47848216	3.347292893018316e-4	3.9085366222608336e-4	0.39177343399856535	2.1947512875199418	0.5329829437079349	9690	4
cg24517467	7	155284331	0.003411958272239267	0.00273105957726133	0.21154927106248508	2.863630245764538	0.41313207506626387	9693	4
cg24517501	1	92952702	-6.178549460374959e-4	5.718546095126982e-4	0.2799460178831471	9.144286203571344	0.027432777286126368	9697	4
cg24517666	3	49067097	5.046842491373407e-4	2.4315758039319117e-4	0.03793614837185094	1.326236968617018	0.7229124775327989	9698	4
cg24517686	1	1005398	-8.453587922724219e-5	6.73231274288724e-4	0.900074394947812	3.982554906791754	0.26335405696425745	9706	4
cg24517716	6	158764581	-1.7700296996821645e-4	5.718449737973104e-4	0.7569186675042938	2.771695735186987	0.4281805223548486	9705	4
cg24517738	1	41129755	-9.674826479538385e-5	5.452703918230373e-4	0.8591692917310654	3.4908687694858727	0.3219483432781208	9696	4
cg24517768	1	245028012	-1.859837337806376e-4	1.8457544521091384e-4	0.3136321786987774	1.851704882564231	0.6037485225562315	9705	4
cg24517800	6	42989357	1.4868612566257436e-5	1.228334226473108e-4	0.9036538388435739	3.5245643777024482	0.17165267265030776	5805	3
cg24517875	10	134538559	4.690445672766261e-4	5.370747397209951e-4	0.3824821325414416	2.162239878933005	0.5394241806146083	9703	4
cg24517899	10	126290093	-2.283633456044105e-4	5.045953334074335e-4	0.6508603526593246	3.029849908580507	0.3870457654887318	9702	4
cg24517944	10	33608887	1.6488942117180467e-4	5.181937479538674e-4	0.7503329830917518	2.425716057473748	0.48886553980571484	9702	4
cg24517978	3	195930486	1.915436352254696e-7	5.93171831638007e-4	0.9997423517125072	0.1593373759636673	0.9838701538996089	9703	4
cg24517989	11	12915502	-0.0013858707871489005	0.0016597851263389716	0.4037345997354442	0.3309137248444429	0.954113350989744	9704	4
cg24518017	1	50573970	0.0014288149455357229	8.646808877386639e-4	0.09844920785567383	2.6128171700085328	0.4552469609643922	9688	4
cg24518098	1	2146288	8.360534116263664e-4	0.001421549058636637	0.5564460938045919	6.130494234952984	0.046642314309190275	5808	3
cg24518162	6	33142586	4.520246806214577e-5	5.287483734187165e-4	0.9318721915902032	3.0564419531559537	0.21692123220265738	5809	3
cg24518247	6	33264210	2.654031285419561e-4	4.12407560226568e-4	0.5198700451968931	2.6707649138106713	0.4452183748917164	9697	4
cg24518441	1	16475116	-5.807175499295765e-4	4.3216270137706617e-4	0.17903005131072397	5.777561668800427	0.12294834953979734	9699	4
cg24518609	18	77547235	2.4041683862149194e-4	0.0013359003442472627	0.8571791444919507	1.8965918744634027	0.5941442782965546	9705	4
cg24518867	8	135722754	-9.405339559563519e-4	4.524536716529229e-4	0.03764117088211073	2.5990215967216828	0.4576610994292574	9690	4
cg24518873	1	40566060	2.1819669446150058e-4	9.077140631069553e-4	0.8100353500997203	4.063522007029768	0.2546860924848043	9643	4
cg24518943	6	71123805	-2.6554767325538155e-4	3.69808967742413e-4	0.4727158809858165	2.7767850014156696	0.42733579092112184	9698	4
cg24518988	6	33177497	1.988307301145807e-5	4.6057685711791113e-4	0.9655660710843871	0.5496210717543466	0.9078621984254003	9697	4
cg24519084	15	35087773	-4.779516291098539e-4	3.6254730168613897e-4	0.18739814497136295	4.396599916355169	0.22170086107456669	9704	4
cg24519108	8	6421063	-1.762408325266422e-4	0.0010079188154117893	0.8611926440151898	4.9239137657516565	0.17745408949259037	9589	4
cg24519146	6	33160318	-3.8010245421761645e-5	4.6954595456339266e-4	0.9354808686239503	0.04014453764634314	0.9801278380617817	5756	3
cg24519147	4	188916496	7.844656426327962e-4	0.0016425209779144638	0.6329359608441925	0.950563594899436	0.8132116218140717	9705	4
cg24519157	20	54987662	-5.872519192784904e-4	9.684562132315723e-4	0.5442628295880699	4.460921736481932	0.2158025778846181	9706	4
cg24519347	8	27327348	-2.0268089853085771e-4	2.661699384027943e-4	0.44637532424128545	1.8827459840484086	0.5970960796609731	9659	4
cg24519393	1	38470540	0.001306410665316582	5.045055036580481e-4	0.009611892907874129	2.829203006032974	0.41871511737468997	9704	4
cg24519413	1	26490540	-0.003209548283614026	0.0012721934931046069	0.011640936313901241	1.8019924086429002	0.6145014613194668	9705	4
cg24519441	17	40941337	3.135672534325804e-4	3.980997039388565e-4	0.4308955489620011	1.6899590031604805	0.6391684417756052	9703	4
cg24519526	22	39483689	-7.149440841477065e-4	6.172231705899425e-4	0.24673205741089424	1.5679504237768644	0.6666784786406472	9700	4
cg24519533	2	135226787	-8.788220340509962e-4	0.001072167669841659	0.4124051287870583	3.6641011097388745	0.30009407843398556	9700	4
cg24519596	2	11881225	-5.723543338700367e-4	5.155769360057355e-4	0.26694559372774984	6.238507967755245	0.10056563974670596	9700	4
cg24519598	1	46598275	7.489770778778643e-5	1.7767280768011783e-4	0.6733545943072068	0.7454111126638985	0.8624743120151461	9704	4
cg24519780	2	159327413	3.717020251289205e-4	5.686251529519601e-4	0.5133144382044341	6.811172070191834	0.07816620289533088	9519	4
cg24519867	2	168103543	-3.452885208190732e-4	4.893033184608008e-4	0.48039103214575896	4.5572896587094975	0.20723675247444578	9706	4
cg24520070	14	94462337	2.6938756640665384e-4	0.0013603138381619567	0.8430189363858633	0.31094150854596325	0.9579577137235696	9702	4
cg24520381	17	37784694	0.0014348087526648537	8.423947411859968e-4	0.08852131329178121	6.114191928163983	0.10618479807825978	9705	4
cg24520479	4	163906031	-5.652043962778489e-4	5.248620838593434e-4	0.28154161282859874	2.6125514441591924	0.4552933644014285	9703	4
cg24520538	6	42739049	7.0635792600219985e-6	2.341427129223134e-4	0.9759331989956993	0.4912239617448826	0.7822256845752785	5792	3
cg24520589	17	33415888	-1.584359492884553e-4	1.1445684640640014e-4	0.1662844329792311	0.23879804278267847	0.8874536171261711	5791	3
cg24520755	8	9996632	3.5979245728900587e-4	7.435511392076334e-4	0.6284682363418851	2.0530359951249424	0.5614721700529569	9700	4
cg24520800	6	7389821	7.948245748660269e-5	1.7512452762775987e-4	0.6499277892685114	6.022958628078066	0.11049856489994184	9705	4
cg24520862	11	75943228	-5.853372392864678e-4	6.784836679292606e-4	0.3882948301717137	1.237504955136695	0.7440238353750592	9705	4
cg24520871	10	73074265	1.9765453044232436e-4	1.5442670338531398e-4	0.2005716689143779	0.5290965048554221	0.9124540829884334	9695	4
cg24520885	10	76747956	3.266901953853227e-4	5.471985927397356e-4	0.5504919638877881	2.822476678337929	0.4198132089725123	9634	4
cg24520975	6	31651362	0.0017524855660815439	0.0010428938222522568	0.09287825068633128	2.1776361490273475	0.5363667750297016	9690	4
cg24521445	10	62703425	-1.472592077378146e-4	2.0306096110988322e-4	0.4683311591058806	3.8330221722268627	0.2800683927228002	9699	4
cg24521633	4	166794786	2.4247256411663e-5	3.0839677841591393e-4	0.9373320375737558	2.3802083110123378	0.49732947255060855	9684	4
cg24521747	13	45011254	-2.0687354941454505e-4	1.6012075474830444e-4	0.19636247750403202	1.2487526293990743	0.7413367086220453	9704	4
cg24521756	15	96912739	-0.0015455100332602088	0.0013064228302217325	0.23680556014682466	3.501147364661576	0.3206133419436868	9705	4
cg24521757	8	141467343	1.7098549828470434e-4	2.5327502951400335e-4	0.4996134229407671	0.06791037416531441	0.9953879686973776	9693	4
cg24521811	11	33719716	5.448017535655928e-5	7.040631518457354e-4	0.9383215121362017	0.7033772761640615	0.872409293532364	9703	4
cg24521848	2	219906285	2.544186701615556e-4	3.515903275507268e-4	0.46929752701780936	0.2520689954265587	0.9687756297679185	9681	4
cg24521869	17	47296970	-0.0012236597250073068	7.394027857793434e-4	0.09793873292920607	0.6759829065572325	0.8788379394204691	9699	4
cg24521988	6	31928395	-2.283252094974689e-4	4.197261695095385e-4	0.5864510258041592	0.7830598413919895	0.8535144565618445	9696	4
cg24522085	2	169556419	-0.0012183656044990616	5.50728190232169e-4	0.02694724341544457	3.216649757756773	0.3594129314720368	9705	4
cg24522105	3	130465237	-1.3711782173400584e-4	2.5240624393523393e-4	0.5869627860669808	2.273157902224866	0.5176826347354355	9700	4
cg24522254	2	174878113	-6.113630958677614e-5	0.0011355588168125872	0.9570641678290294	5.9856646693510855	0.11230975684433822	9697	4
cg24522374	3	156806485	2.1408965747175715e-4	2.0950394745524752e-4	0.3068337146899551	0.5951777830056382	0.897535417128292	9701	4
cg24522384	4	96761264	-3.451470742398082e-5	1.9112148756530629e-4	0.8566890853690149	3.9598647602355452	0.2658307520035146	9672	4
cg24522478	11	2177498	2.6656600415321187e-5	4.173251478553389e-4	0.9490698415428673	9.420795621942174	0.02418906304395469	9703	4
cg24522489	20	30553236	-0.0011127472905192032	8.418057459575615e-4	0.1862155864628642	1.8704487500254037	0.5997257716008642	9704	4
cg24522654	12	19535154	-2.5126579902050425e-4	6.646431745097035e-4	0.7053963043418618	9.105177356968897	0.027924692343615505	9689	4
cg24522804	11	86666307	1.1432416691413239e-4	2.2469484548834551e-4	0.6108941991864074	2.0582872598849047	0.5603975164013791	9619	4
cg24522809	2	158851594	-0.0010297177603339315	7.419031361856923e-4	0.1651550200998695	2.9535271919405273	0.39884600850882396	9700	4
cg24522921	6	161864488	1.1650923200693979e-4	4.899858552111776e-4	0.8120511056778269	3.553872179589482	0.3138420012871001	9704	4
cg24523000	5	161273839	0.0012391966560493734	0.0019357528933274396	0.5220668775452133	4.579302949712394	0.20532478560684275	9705	4
cg24523250	1	241230132	-0.0010202262303043287	9.244262673344067e-4	0.2697528885842153	11.957534271665567	0.007530054895242456	9700	4
cg24523259	6	32903598	0.0010775434348374655	8.278700843736233e-4	0.19305822783557797	3.9364687106567855	0.26840658611960255	9552	4
cg24523301	7	77325698	-1.2082180156946381e-4	1.2319646455066595e-4	0.32672857673813865	1.6979411417455679	0.6373916239795241	9682	4
cg24523403	3	27525514	2.0317637063687374e-4	2.4293389347838037e-4	0.4029612529467779	4.095134762589137	0.25137284496310935	9701	4
cg24523456	21	38363160	2.097912337854528e-4	4.156779184159193e-4	0.6137719466456224	6.192776052794853	0.10259878828448928	9702	4
cg24523535	1	9970042	2.5945587846096555e-5	1.8376236825002349e-4	0.8877190759714092	7.53254361814432	0.056728136968939774	9701	4
cg24523585	13	49821926	-3.831189090703659e-5	1.4466033464650483e-4	0.7911324662441855	0.7490448942652528	0.8616118564066896	9706	4
cg24523591	3	178893304	5.826621526019024e-4	6.11587045788686e-4	0.3407394630448219	3.819484579107412	0.28162786752204433	9698	4
cg24523650	2	37381088	7.774449683274813e-4	6.150373560194687e-4	0.20620799732851813	2.840429721496628	0.41688763670414763	9705	4
cg24523685	21	36062813	-2.24919015658451e-4	7.106092640464859e-4	0.75161108151755	2.053136672067429	0.5614515532340192	9697	4
cg24523758	2	181845005	-1.4437057275022613e-5	2.167872935489005e-4	0.9469037316988446	2.052580215525143	0.5615655121404086	9702	4
cg24523948	8	72916620	-6.048881252140739e-4	0.0011006482442679061	0.5826113048659973	3.7912847684027375	0.2849014871570333	9703	4
cg24523950	1	160001329	-3.581249738350243e-4	1.9222592719707405e-4	0.062456358839103845	0.8886023350558712	0.8281774206843385	9700	4
cg24523978	13	112064147	0.0022510937611044564	0.001744768042641649	0.19698241337449535	2.4758464996486897	0.4796719804689205	9705	4
cg24524013	17	9929719	-5.438912249297327e-4	0.0010441235943870438	0.6024316016859765	1.6033185503952705	0.6586375949506705	9706	4
cg24524149	4	17098890	-1.262082841005937e-4	7.410489288795647e-4	0.8647660915164288	6.147103787385548	0.10466856637991576	9614	4
cg24524285	11	64405919	-3.438669053940061e-4	0.0012569505249133148	0.7844132872824496	6.009087311538942	0.1111689436797173	9689	4
cg24524308	3	186857389	-1.6352484892564372e-4	2.3737159762282905e-4	0.49088737840665136	2.0520314997716618	0.5616779017033018	9682	4
cg24524379	3	46600244	-7.712332748378509e-4	0.0026899500497852558	0.7743350358920514	2.5727476096118815	0.4622872860897915	9698	4
cg24524396	6	53214019	1.8190043202324964e-4	2.6665227359382103e-4	0.49513561009769574	4.2669236061251565	0.2340463919446445	9700	4
cg24524403	17	79048599	-8.124704023067464e-4	3.776503989336679e-4	0.031446033233859985	3.0810318771132503	0.37929960913294974	9705	4
cg24524414	15	25463385	7.658035482048115e-4	0.0012892294516192834	0.5525114624401164	1.6309794247606144	0.6523860205722414	9705	4
cg24524451	7	140372725	0.00189572826161723	8.952669429990692e-4	0.0342173870201955	3.322107077043322	0.3445775844149526	9700	4
cg24524470	1	245273257	0.0022210368953999526	0.0011361367862590377	0.050594553293937215	1.597085341805113	0.6600508793771785	9678	4
cg24524485	10	124915458	0.001140946827842077	6.432141037698723e-4	0.07609272655716381	0.9517667577253219	0.8129206710288989	9697	4
cg24524538	3	43663866	3.5358675711981454e-5	1.6982773932615314e-4	0.8350703241910492	1.4699112200025368	0.6892320108498728	9693	4
cg24524546	6	7247841	-3.289003205278941e-5	4.448935843687873e-4	0.9410677848631271	4.191222720949332	0.2415421277018082	9705	4
cg24524694	10	52829575	-0.0019569710048492226	8.725066158921948e-4	0.024901347994433755	4.170269245477055	0.24365540501847072	9642	4
cg24524702	15	100109440	-2.278833391308976e-4	5.282246535561291e-4	0.6661676082196606	0.2867751053292298	0.9624962296009257	9702	4
cg24524750	15	98503857	-6.695871601231109e-4	2.692596467450418e-4	0.012890824072635301	1.8739578626931677	0.5989745984094696	9704	4
cg24524850	1	44496039	1.015916180701887e-4	2.8008708140683477e-4	0.7168182405833132	1.4691962835620132	0.689397839930498	9702	4
cg24524895	15	90229590	-2.974771679247614e-5	4.5051342525800035e-4	0.9473533837819483	0.4286182232883435	0.9342692114174612	9704	4
cg24525138	3	161349966	0.0014865888152181467	0.0012318619579908723	0.22751611680540873	1.5484267543715018	0.6711393938508311	9699	4
cg24525176	1	47909931	-3.9162789733579525e-5	4.3949002499094026e-4	0.9289947910490403	3.298781284666479	0.34781230323797185	9702	4
cg24525286	1	4768404	9.305131394393301e-4	4.8496990465475624e-4	0.05502195031432733	6.3572721495819025	0.09546451939908314	9706	4
cg24525304	5	37371074	-3.365971675348382e-4	1.54900314755102e-4	0.029780908334437976	2.943846975572354	0.40036414317401653	9700	4
cg24525340	1	1877535	-1.5582883217612047e-4	4.952798265611932e-4	0.7530442230832375	3.3667324752321184	0.3384621987543314	9704	4
cg24525364	1	35730504	5.754305978264106e-4	4.3658621048869135e-4	0.187496001606623	4.125404290243983	0.2482372565139532	9702	4
cg24525395	2	60797127	-1.139677615787761e-4	4.817959136573083e-4	0.8130076233997775	0.5724751767927672	0.7510841458687497	5797	3
cg24525400	2	20340544	-1.2488402607718167e-4	3.9902197321569174e-4	0.7542994196658241	0.9820171655377579	0.8056031580603218	9699	4
cg24525457	7	100091255	2.0056838922106934e-4	1.3020460424735636e-4	0.12346060480623976	0.518748774994354	0.9147534973839118	9602	4
cg24525461	8	131011240	7.51074474131254e-6	3.093049237482983e-4	0.9806271483878989	2.1186304791685906	0.5481528954984277	9688	4
cg24525509	1	113051043	2.2443311686867092e-4	3.495947618204223e-4	0.5208856643349198	5.94745817839474	0.11419466906141773	9706	4
cg24525540	4	189158087	0.0014845611249845565	8.562998956730504e-4	0.08297257129277917	1.4717876954597655	0.6887968536715067	9705	4
cg24525573	1	16330784	1.2442799504310337e-4	3.926599183661534e-4	0.7513309476639825	4.113913397546174	0.24942335890663167	9705	4
cg24525630	17	40202553	-3.6396129162688644e-5	1.968421031738022e-4	0.8533073742185329	0.9905889987600915	0.803529126803294	9687	4
cg24525646	18	33709861	5.317688572203271e-5	1.1688823392783761e-4	0.6491539277592699	5.376971717581764	0.14618506922054664	9695	4
cg24525744	6	144217883	-2.8877120739883598e-5	9.400655538579983e-4	0.9754942773218586	1.1550959857630188	0.7637930408533403	9690	4
cg24525763	10	135075002	-1.8940259375627491e-4	3.061021773688147e-4	0.536077037232014	2.4442809170458855	0.4854449744361944	9699	4
cg24525828	15	22833288	0.001267809437529526	9.97567967635541e-4	0.20376411676650566	4.326793591212999	0.22827006792318116	9704	4
cg24525872	4	149363678	8.750716411103772e-5	1.3350193183129716e-4	0.5121620479402376	1.1175418106089041	0.772841197343307	9704	4
cg24525913	1	72749880	-5.800517865104393e-4	3.714733204978744e-4	0.11840823778889961	3.737903305378823	0.29119210840487963	9675	4
cg24525952	7	2127830	1.908590505277558e-4	6.732587564436834e-4	0.7768047461581471	7.982260756549578	0.04637974855123583	9697	4
cg24525967	8	57023350	-1.1954496564744117e-4	4.172794569422766e-4	0.7745054684802974	3.672567329266773	0.2990606854502409	9689	4
cg24525988	4	19134792	0.001226819976989654	8.09062125191589e-4	0.12943130487793303	2.7390410833944956	0.4336333905410753	9706	4
cg24526028	3	196014822	-1.1830361872047746e-5	1.6192688145015265e-4	0.9417584509860789	1.22822447994301	0.746243177831543	9662	4
cg24526056	5	156479556	-2.761935887804383e-4	4.996438079542219e-4	0.58041340093346	4.0888545977489485	0.2520279084082687	9485	4
cg24526103	13	110433784	7.620673875369579e-5	8.353615636521164e-4	0.9273129735112616	2.423759319064131	0.4892271578710174	9705	4
cg24526433	17	37794080	-2.453296158613149e-4	1.4290680818136397e-4	0.08603208359663446	4.0140258614114765	0.2599535679011112	9697	4
cg24526499	1	155100382	3.247477136115104e-4	2.245557432666193e-4	0.1481271103939408	0.9571976551334556	0.8116072556029643	9701	4
cg24526587	1	164587676	-2.6524343140525877e-5	9.579667049057309e-4	0.9779108605913474	3.9386165805487825	0.2681691733039713	9640	4
cg24526596	8	1458508	-7.343982431711639e-4	6.436276409343034e-4	0.25385757085771804	1.0757983515806482	0.7829194343125735	9704	4
cg24526669	4	828198	-8.733360355225502e-4	5.981915773254829e-4	0.14430094798117948	1.2323754152660744	0.7452502785516734	9688	4
cg24526702	17	56833201	2.252232284610532e-4	2.457198028499183e-4	0.3593598425323156	6.977424899214501	0.07262080916329065	9678	4
cg24526760	5	171209445	-7.047791711409172e-4	4.353966513360075e-4	0.10551053567920284	0.6365598949017961	0.8880141496121091	9703	4
cg24526843	6	32081263	8.323418301053236e-5	4.0984035268298337e-4	0.8390652487994199	0.8630862480502903	0.8343255472622374	9704	4
cg24526899	14	54424149	3.986974051435051e-4	0.0010030329584162225	0.6910048108593603	3.59036591682274	0.3092296991123906	9705	4
cg24527001	14	92588234	9.777493484237062e-5	1.8246237504433656e-4	0.592052861961555	1.1663999143954291	0.7610737580663121	9706	4
cg24527008	5	177870233	-0.0011769886249406183	0.0011007578358446426	0.2849556798982245	1.6589752922754983	0.6460927038733522	9694	4
cg24527098	6	28697846	2.9089437757566375e-4	9.8610655502593e-4	0.7679993459341561	2.355487890615218	0.5019743161124668	9675	4
cg24527131	17	34869085	-5.183883572654548e-4	5.285968012856421e-4	0.32674679368308673	3.872744558720905	0.2755373486236987	9700	4
cg24527183	5	130728691	3.2234093297138467e-4	7.896329099886517e-4	0.6831149677570711	0.7599052965977647	0.8590311153507202	9697	4
cg24527194	19	14073463	6.054461312172693e-4	5.149289062907363e-4	0.23968045485910938	7.019668672880058	0.07127350024690178	9705	4
cg24527382	2	49631579	3.607731565122651e-4	0.001801612536290374	0.841284957828663	4.1938798109952264	0.24127534688120503	9706	4
cg24527434	17	71544677	-4.2306010702151206e-5	4.257818356179467e-4	0.9208518302137942	4.545474855372531	0.2082697242203627	9701	4
cg24527461	17	79419366	1.321123487729711e-4	7.510591556870214e-4	0.8603714140332016	2.2412255544316397	0.5238739341280444	9705	4
cg24527466	13	37244827	4.045873072021155e-4	9.513036047930018e-4	0.6706196147832355	13.787033845996156	0.003209845754902366	9699	4
cg24527560	10	42863508	-0.0025350859909229547	0.0027162966391432873	0.3506714919852571	2.7890870508444254	0.4252995349570811	9705	4
cg24527591	3	170547562	-2.4947065583385674e-4	8.807137723145692e-4	0.7769778223196939	2.0396060427469913	0.5642271489804338	9705	4
cg24527636	1	27849295	-0.0026033506011076046	9.225404418546834e-4	0.004773461893711407	4.021989203431501	0.259099462074849	9706	4
cg24527700	7	33119186	0.0011092710354001548	9.523431559849432e-4	0.24410772740019684	0.5983904363473256	0.7414146576909834	5631	3
cg24527751	2	171877888	-3.821669785616437e-4	5.052672534277861e-4	0.449429778645238	4.625576937017377	0.20135891136335654	9703	4
cg24527785	6	31707453	-7.881926864047764e-4	4.068785528447768e-4	0.05272463815366126	7.176177550443288	0.06648942884701592	9631	4
cg24527881	1	45187630	-5.00080733230124e-4	6.984339799527835e-4	0.4739895775821813	2.7240730342500887	0.4361518238888459	9699	4
cg24527945	4	57844915	2.800573089508716e-4	1.827661980753211e-4	0.12544212734529966	0.23351836279260524	0.9720050741869716	9705	4
cg24527973	15	74988445	-1.3955370947723778e-4	2.5185458786160204e-4	0.5795074692068201	4.8917972784909844	0.17989391784713865	9654	4
cg24528132	5	52701660	2.7205010192139062e-5	6.643867959503308e-4	0.9673377114194809	2.9674049846534034	0.3966780366143439	9704	4
cg24528164	6	30312580	-9.892883097546126e-5	0.0011665034822023925	0.9324140308844183	1.0112261026636675	0.7985355970746444	9694	4
cg24528297	14	103995361	-1.4907447154163909e-4	1.8816174268166522e-4	0.42820459972898817	0.3555970267079507	0.9492543349696962	9704	4
cg24528307	1	160924888	5.598511357410397e-4	7.005453008894768e-4	0.4241948674691684	0.719747425094216	0.868549618095944	9704	4
cg24528350	1	77384892	-7.280125937168646e-4	4.742599831157665e-4	0.12477164684440752	2.399402948078098	0.49374577341666714	9704	4
cg24528447	5	92918517	1.7962081730521853e-4	2.934194247389801e-4	0.5404292379252504	0.7544655020655573	0.8603243356229292	9705	4
cg24528523	11	2923808	9.20557393533226e-6	1.925788951506051e-4	0.9618743836612611	6.038411346275167	0.1097563112213536	9693	4
cg24528602	2	54840292	1.0160174449977513e-4	4.5345138789627717e-4	0.8227081687051885	1.5827455812505664	0.6633084408352494	9682	4
cg24528604	11	85778585	-1.671237632168279e-4	5.828096032409661e-4	0.7742996644747954	0.7925359605500244	0.6728263675812245	5668	3
cg24528693	7	2041372	-3.7753408642139625e-4	4.071678285544331e-4	0.3538124069047247	1.1750697475445446	0.7589896139450334	9698	4
cg24528765	6	169261426	-4.1062615968661374e-4	0.0010495381195392774	0.6956164176329394	1.9474850080713155	0.37766696977698766	5809	3
cg24528866	2	190926986	-1.989923464156459e-4	7.128116104302997e-4	0.7801178865770042	0.4630365724546347	0.9269337467155047	9627	4
cg24528923	15	90119427	-7.984638798082904e-5	1.800015328281948e-4	0.6573410133273987	6.622844108486628	0.0849417152888541	9691	4
cg24529230	1	27248432	2.5696531054783694e-5	9.730354814824534e-5	0.7917134436681168	3.5588003727013016	0.3132156029123756	9702	4
cg24529237	6	6743061	3.0939960328878706e-4	5.575740211247231e-4	0.5789608794589494	1.7798640755405861	0.6193265109286912	9564	4
cg24529269	15	89164510	7.855305431174774e-5	1.5062906907085445e-4	0.6020185296604198	4.405239713566035	0.22090003553673548	9662	4
cg24529280	7	8483374	2.857908512940962e-4	3.9100591340199796e-4	0.4648330040485255	2.524358110128481	0.47090510662445817	9695	4
cg24529484	19	47933421	-3.930575803206527e-4	2.9920472706182586e-4	0.18895581072538284	5.565023010165472	0.1348008355892969	9703	4
cg24529493	4	53591105	-3.104256877049619e-4	8.541902060444775e-4	0.7162947636371806	0.765647872728767	0.8576647080477776	9566	4
cg24529500	6	30540984	2.9808583734564276e-4	3.9805218302924934e-4	0.45394086532845873	0.37277400158154206	0.9458075027862346	9682	4
cg24529722	6	31846924	2.250655294695359e-4	7.578086783221617e-4	0.7664701843308465	2.043385911590078	0.5634508020725232	9701	4
cg24529736	13	96205679	-9.215643408907534e-4	9.074946700942796e-4	0.3098657072381055	2.5155297104981504	0.47249105350337595	9701	4
cg24529771	3	178978849	8.997405501469007e-4	0.0012209342157003924	0.46116616515015635	4.4805155873483695	0.21403485092681032	9689	4
cg24529814	1	3028457	-9.801116306277493e-4	5.930633397503197e-4	0.09840709396185623	0.5205693654970851	0.7708321119605422	5804	3
cg24529858	4	187186949	0.0010041518362272398	5.182976406826586e-4	0.05269599833857021	3.80911392780704	0.2828278063819246	9697	4
cg24529941	4	146100818	9.346970279140744e-5	1.864346512997966e-4	0.61612221649389	2.817038207250481	0.42070279968246477	9688	4
cg24529970	6	158014052	-7.013084969827363e-4	0.0013090158552104293	0.5921296249668069	5.408598069726241	0.14420882757320858	9705	4
cg24529996	7	55640396	-3.44460659157254e-4	1.6362272023494692e-4	0.035272781025791324	1.7680483707805614	0.6219125266754607	9703	4
cg24530000	19	14274172	-1.8602406735809587e-4	4.293135295491326e-4	0.6647925827944066	1.7062177658019686	0.63555232982357	9699	4
cg24530041	15	90349551	-6.837749582514842e-4	4.7547224730854837e-4	0.1504066853975548	1.2551976303636005	0.7397983140954725	9703	4
cg24530074	2	173327921	1.618299053231167e-4	2.0619975998436982e-4	0.43255851581697025	1.1526021399576059	0.7643932449867481	9676	4
cg24530218	2	217956680	5.777618846141681e-4	8.157672577436276e-4	0.47879403648601254	3.105616630430662	0.37562608837936956	9543	4
cg24530234	10	44224014	0.001346346624053152	0.002502267847122583	0.5905421413549422	0.37883918020143104	0.9445782856797842	9687	4
cg24530246	3	53118167	-0.0015967524037156773	0.0013354625905245728	0.23183125390629658	2.1709203618611026	0.5376988418176433	9705	4
cg24530250	11	71955599	1.635926159290085e-4	3.7555375983745043e-4	0.6631242692196642	1.74865182878118	0.6261720930985636	9651	4
cg24530264	10	135342620	-5.068521482952561e-4	0.002372132467794971	0.8308048665737315	1.4299457180664914	0.6985305447917727	9704	4
cg24530271	18	74154260	-9.326724676840666e-4	5.800805431430561e-4	0.10787182394016653	7.9619086667102135	0.04680553340046611	9706	4
cg24530432	4	174428060	-9.785322358292269e-4	7.278671052569084e-4	0.17882453569003992	0.5708430921908472	0.7516973124542676	5808	3
cg24530460	14	37053689	-5.693197010398371e-4	5.210912516588122e-4	0.27459020025344305	3.2207599524071444	0.3588245212946351	9704	4
cg24530471	6	28551812	-1.2720888969996079e-5	7.784050656531011e-4	0.9869613526532944	2.165739826513727	0.5387280435107717	9689	4
cg24530480	8	1008155	0.002004690493356977	0.0010635979567127545	0.059454170139958816	0.11266881954809205	0.9902749392759256	9661	4
cg24530508	17	6338571	2.2855333900879596e-4	2.232202135981976e-4	0.30588639916926363	1.930771384512036	0.5868989448881815	9700	4
cg24530510	11	75115385	9.336662244347328e-4	4.8579038564266775e-4	0.054611688710695695	9.113411867146954	0.027820404844166736	9704	4
cg24530527	7	1162932	-7.840190499545195e-6	1.4795240006205536e-4	0.9577388369732778	0.7489039626333569	0.8616453155109917	9620	4
cg24530529	2	236643527	-6.3403933719978e-4	6.143822106671738e-4	0.3020744844387429	3.7956438590321575	0.28439322977979514	9702	4
cg24530557	22	36922214	4.0778099877729926e-4	9.044858897991175e-4	0.6521028136443936	2.6007437569699743	0.4573591715945641	9501	4
cg24530610	1	2440596	-4.5746406130693027e-4	4.432926097930916e-4	0.30208681959501604	2.0473651281047625	0.5626343202945994	9705	4
cg24530616	20	25229376	-3.4972667293470056e-5	2.0332426481363202e-4	0.8634340732629354	4.0943745412356165	0.2514520584988303	9704	4
cg24530660	2	204192481	2.2157034135668484e-4	3.6385422291107587e-4	0.5425551903498986	3.352483957705884	0.3404044021073096	9704	4
cg24530728	1	224759763	1.7790897535516884e-4	5.151497303944942e-4	0.7298283199501034	0.4354305974834685	0.9328299227413461	9705	4
cg24530786	6	31858319	-3.712331112712235e-5	6.055427240267511e-4	0.9511156323106106	0.872436449031319	0.8320739114941306	9688	4
cg24530795	12	111807189	9.528752302727479e-4	5.998148595659747e-4	0.11214720884624868	5.008415530537942	0.171181953963594	9706	4
cg24530812	11	45392773	7.740989591499871e-4	3.7958853664838283e-4	0.041419029795616985	3.3500372392093816	0.3407388906042909	9617	4
cg24530943	13	113408267	3.2589427009687783e-4	4.4959316591964264e-4	0.4685349639230959	2.1695726001251696	0.5379664594238966	9705	4
cg24531009	7	99987853	3.7063708267823453e-5	5.956091660266858e-4	0.9503810762854776	3.3490536884250584	0.34087343178627877	9700	4
cg24531022	5	102201825	-1.4141388652558914e-4	6.681777441375499e-4	0.8323870263364936	4.13910578137246	0.2468297057493853	9699	4
cg24531139	1	166710445	-1.447285732928265e-4	4.92698380294291e-4	0.7689513887230826	2.9761576732111967	0.3953158207806453	9699	4
cg24531255	7	93520012	-1.328611617439478e-4	3.273464807519623e-4	0.6848357748487555	2.6100002472828394	0.2711725015174447	5805	3
cg24531267	20	34043122	-8.151257635133172e-5	1.583412040208284e-4	0.6066992976258552	4.7449015341498315	0.1914585023811116	9698	4
cg24531396	22	36013560	7.098176266047048e-4	5.394078135984675e-4	0.18820083512254818	1.9259122431245432	0.5879253704851194	9701	4
cg24531401	7	1513791	-1.6954496562162857e-4	4.520251589525571e-4	0.7076020088731599	4.701443379374024	0.1950105511934404	9704	4
cg24531489	10	91334242	-0.0011292968340601563	8.969279323296117e-4	0.20800433152144934	3.0924798621385543	0.3775852181029034	9674	4
cg24531494	4	121993049	3.543259673097889e-4	6.40143505829571e-4	0.5799140901696225	1.5366999516787943	0.673826268257852	9691	4
cg24531520	7	151217947	0.0012126807916985997	9.251847559002456e-4	0.18994411295904984	4.241538257130957	0.23653588322335584	9692	4
cg24531534	8	23162162	0.0010969158663587603	0.001710299461382516	0.5212894971591129	0.14021390759494695	0.9866090760794818	9704	4
cg24531536	6	29520698	0.001112685597262728	5.081514092114663e-4	0.028547935354224875	0.781250486987934	0.85394621146974925	9653	4
cg24531590	5	16559541	-5.792059931488819e-4	5.371978673925675e-4	0.2809451327729431	8.339147255894478	0.03949868046748417	9705	4
cg24531638	1	36916323	2.1162375706424493e-4	1.8303724460071215e-4	0.24760808474294488	6.366569372396582	0.09507584659737324	9696	4
cg24531714	8	67475459	-0.0025174439538036895	0.0010043740044281668	0.012193975025093761	1.1013385211710953	0.5765638097944568	5739	3
cg24531794	11	31531233	2.1742980983189793e-4	2.2091893696506723e-4	0.3250140881926429	0.2334860908572936	0.9720106099338655	9703	4
cg24531825	1	31196423	-4.941511531209165e-5	3.549159275864143e-4	0.8892680227218986	8.67096589533882	0.034001071176844685	9702	4
cg24531915	1	228872121	2.1999995834551065e-5	3.487598363440093e-4	0.9497022857210025	1.1574301479424576	0.763231359444493	9704	4
cg24531977	5	56204891	4.330993613973393e-4	6.184818991054225e-4	0.48376370872190616	5.281339390969043	0.15231784306424268	9688	4
cg24532011	1	99406098	-2.143852923759191e-4	4.646686623995925e-4	0.6445314551743758	1.843679728903524	0.6054761768826186	9688	4
cg24532083	3	44100380	5.675113711942771e-4	0.0010303683361143645	0.5817811031353016	0.5782538974505855	0.9013920956654856	9705	4
cg24532188	3	72975577	-6.520896699217494e-4	9.969022810240229e-4	0.513037114433133	2.290942765382125	0.5142582530022453	9475	4
cg24532400	5	64064502	-7.844776336467037e-5	1.5667275335959826e-4	0.61657456391364	3.412821681016001	0.3322461097668764	9700	4
cg24532471	11	82445072	-8.197186418243323e-5	3.2204562272093533e-4	0.7990823122767702	0.030178093001876002	0.9986182545805088	9696	4
cg24532476	12	133424566	9.952081219817815e-5	4.3383565563690033e-4	0.8185599837591452	2.213309366377148	0.5293316011114185	9702	4
cg24532523	11	105892855	1.231890803700362e-5	2.067873826064801e-4	0.9524958644250496	0.7816573564940552	0.8538491322382584	9675	4
cg24532610	12	48961603	8.847042917903805e-4	6.945526838068285e-4	0.20274293944071092	8.462921197393584	0.037353340699243266	9698	4
cg24532665	1	26146191	1.4931131702650906e-5	1.2266206156362778e-4	0.9031162176364534	8.637700763755193	0.0345166027854932	9650	4
cg24532669	11	66112147	2.7369446463062813e-4	2.7508256912039253e-4	0.3197587043920954	1.5720413587691389	0.6657457365511452	9661	4
cg24532898	2	172017432	3.205734526143732e-5	1.2449804858392168e-4	0.7967984090929148	0.21022772689724833	0.9759215460479533	9691	4
cg24532943	13	114835630	2.1402988456435584e-4	7.88864820352536e-4	0.7861497203727204	6.106819841645036	0.1065272974172941	9688	4
cg24533059	6	137735045	0.0014988838865013742	9.687017036452993e-4	0.12178800062665751	0.7048589176538359	0.8720604918190007	9704	4
cg24533097	5	140579046	0.003419323960836314	0.002459460205105976	0.1644456425710373	0.3074436085396022	0.9586225133701485	9705	4
cg24533149	2	198380137	6.893963368700501e-4	2.9975397760966335e-4	0.021455367550976247	1.0375420386983292	0.5952516513841274	5807	3
cg24533257	5	138940694	-1.2811917442039677e-4	1.3271954289154265e-4	0.33437570928679655	1.122097512179299	0.7717425116265326	9603	4
cg24533347	3	128725037	-2.228444309533199e-5	4.067111577122158e-4	0.9563043201491075	1.3716916747174606	0.7121835670339778	9704	4
cg24533466	1	54724018	-3.484884819349932e-4	4.2245177325406225e-4	0.40941759528618865	1.0687847374686188	0.7846144075191599	9697	4
cg24533564	2	219155468	-0.0014418801563088545	6.579875529981533e-4	0.02842656977747523	1.2325903885325271	0.745198867710365	9703	4
cg24533565	18	54318561	8.192154576758417e-5	2.3622138038284984e-4	0.7287416692054183	1.098294469980386	0.7774858212425693	9697	4
cg24533673	17	40814996	-0.0011175313951868908	6.732850547864534e-4	0.0969508496954113	0.0878538566847751	0.9932540597725646	9703	4
cg24533678	1	32254198	-2.5602733342110066e-4	1.9042716199200917e-4	0.17879012645634587	1.7765353177518786	0.6200543767847635	9642	4
cg24533690	10	103880622	-9.738378759685176e-6	1.3493625876315307e-4	0.9424664486061245	2.342607652619897	0.5044075878461192	9702	4
cg24533720	7	6099233	1.2028676622245299e-4	0.001165546801974488	0.917802649101976	4.069007027264151	0.25410838492153565	9694	4
cg24533757	11	36615953	1.7015612702629075e-4	2.139848736616472e-4	0.42650979556830493	1.2643511155882459	0.7376151521904887	9703	4
cg24533804	12	9220357	-0.001702914418374948	7.715384523295606e-4	0.02730237558154033	4.8392027553323995	0.1839573336362329	9702	4
cg24533864	22	22307684	-5.457874276513628e-4	4.831718215463061e-4	0.2586478315514908	3.211961055108672	0.3600851783651517	9706	4
cg24533904	1	184467193	-9.506031971329425e-5	3.4177270594565334e-4	0.7809056563745669	4.723765954338962	0.19317841836990463	9704	4
cg24533913	22	30116489	7.805502506189172e-4	6.414655145435897e-4	0.22367141357177578	0.6545332602264364	0.8838424019854024	9704	4
cg24533917	1	203200291	3.9227837619229647e-4	8.835822352464256e-4	0.6570688795882262	1.8367732480421184	0.6069655459514672	9706	4
cg24534048	10	134826206	-9.286838587393256e-4	4.934405605030633e-4	0.05982811239309974	2.535966898676151	0.2813985043527804	5805	3
cg24534098	12	51985014	-2.850207343485571e-4	1.3691422205415712e-4	0.037365609609659275	2.761194925364823	0.4299278244891076	9648	4
cg24534173	17	3375043	-1.039780674324825e-4	1.9822128482240638e-4	0.5998922205725452	1.197977373178113	0.753489461907056	9593	4
cg24534258	6	116674019	9.801140299543708e-4	5.922379680118505e-4	0.09793813296123725	3.227821491239756	0.3578155455084129	9704	4
cg24534346	6	32145558	2.8438930148054107e-4	4.7831630610918553e-4	0.5521354458985712	3.9069094540481824	0.14178340156009406	5809	3
cg24534477	22	44287905	-2.7710940350250034e-4	5.325757924841449e-4	0.6028411248148575	2.9875608623833485	0.3935470254593061	9704	4
cg24534566	4	48988124	2.1510849632098953e-4	5.904868529666801e-4	0.715641415053963	2.087479347125266	0.5544499268625623	9704	4
cg24534739	5	164047854	0.001193115531930188	0.0011049287077205092	0.28022580392841395	4.38270692064634	0.22299422393253157	9524	4
cg24534742	13	43149281	-8.94114729266228e-5	2.6371507672011147e-4	0.7345752742831608	0.9352232694173437	0.8169203657319569	9663	4
cg24534743	1	27884345	5.271453032970567e-4	3.9255139084963476e-4	0.17931422300668065	6.738095205841057	0.0807310198381219	9680	4
cg24534872	17	73110680	-3.733133646276868e-5	1.5227128844586257e-4	0.8063299668311904	3.9719622467121836	0.2645076603155393	9706	4
cg24534926	17	36667484	7.049202081062834e-4	0.0010181668066605086	0.48872223186631847	2.5063443038254714	0.47414561661424914	9705	4
cg24535154	22	29946559	3.8006228258059084e-4	5.331758967891646e-4	0.4759526909553212	8.930387499367598	0.030230884280550957	9699	4
cg24535176	6	133561386	-0.0018157147280627112	0.0027169981691694983	0.5039550673223333	1.5235999553506965	0.46682539502825027	5787	3
cg24535234	17	6939145	-7.224763827726477e-6	2.0430980389772994e-4	0.9717912393518034	1.5977360930900775	0.6599032543243923	9619	4
cg24535312	2	26568994	-9.221319831832599e-5	1.518362159596362e-4	0.5436384472622595	1.1567039842816647	0.763406090427146	9700	4
cg24535352	6	32130570	-4.924487387472116e-4	4.370844263833618e-4	0.2598831650044665	0.7446381275212616	0.8626577065858929	9700	4
cg24535439	1	1566351	-9.15794991485414e-4	8.89237038853981e-4	0.30307291361343514	3.7139207805430026	0.29405860061295913	9705	4
cg24535475	12	7167900	4.1539150596747834e-4	8.836481523441307e-4	0.6382928640738733	1.4298842236762954	0.6985448963342544	9696	4
cg24535528	2	239539994	7.200753128486052e-4	7.790156105628681e-4	0.3553093073561642	3.9972796243945985	0.2617580312390784	9703	4
cg24535573	1	15478961	1.697931537009678e-4	1.533529560120774e-4	0.26820532308469514	8.411651141673284	0.03822782242392537	9703	4
cg24535622	1	6546574	2.164849662143378e-5	2.1286223593096657e-4	0.9189932835860758	3.7712972625821024	0.2872424392937817	9699	4
cg24535636	17	40718977	1.5173037326904364e-4	1.5620041555263942e-4	0.3313577660974319	8.052242204451273	0.044944265770353896	9698	4
cg24535643	1	108029106	-9.245920204329288e-4	7.593938471323092e-4	0.22339900943521823	2.4477225748260616	0.48481290673006655	9704	4
cg24535650	1	85510988	4.603869419848873e-4	7.231917074780801e-4	0.5243826314526236	3.0089594712441277	0.39024586374123954	9701	4
cg24535665	8	59324119	-2.6704451019438877e-4	2.4514310360097293e-4	0.2760034011408563	1.6215413230895392	0.44451536328937014	5794	3
cg24535823	17	40713676	9.617139211527445e-4	8.397894455190917e-4	0.2521327057198007	1.5068941276322227	0.47074107825578493	5809	3
cg24535910	4	164253470	-4.760700822692511e-4	3.379030886779622e-4	0.15886612184598997	1.7231095316632756	0.6318082986605897	9706	4
cg24535918	1	52429399	7.367231457586287e-4	6.911859110572499e-4	0.2864766437144589	1.7768867125004746	0.6199775158193699	9703	4
cg24535956	8	791770	8.308204800535773e-4	7.040092322262465e-4	0.2379496075650351	3.9074927229760332	0.14174205866258646	5805	3
cg24535978	4	182287231	-7.966979824206046e-5	3.936160472927011e-4	0.8396002346729265	1.53636227316849	0.6739037199082052	9706	4
cg24536044	1	244816274	-6.586656723904666e-5	1.3520126301481421e-4	0.6261348866963579	1.9046989041970448	0.5924204167596123	9702	4
cg24536145	4	186790675	-4.446465337567926e-5	4.934331654748287e-4	0.9281975628234254	1.7821565308340075	0.6188255513640175	9704	4
cg24536146	1	207997166	-0.0014573604640902586	6.910513632348718e-4	0.034952933847463605	4.807443525997449	0.18645241299327	9704	4
cg24536161	1	3477695	1.953931830524221e-4	3.399454235728591e-4	0.5654413829463882	2.292932932785039	0.513876121262759	9699	4
cg24536163	18	61264371	2.802670975053958e-4	7.370130953261182e-4	0.7037418524511664	0.7989048361835693	0.8497289641856123	9705	4
cg24536200	6	31707961	1.0852919760729408e-4	1.0939398151511609e-4	0.321151294543749	4.523809929407595	0.21017630318159156	9537	4
cg24536244	11	1372638	-1.2884498942826485e-4	8.777173425329616e-4	0.8832934067637171	1.228988583802593	0.7460603760823384	9706	4
cg24536250	5	50218625	-0.0027367896161435284	0.0019442529757274566	0.15924053744299524	6.638053196635869	0.0843741683615945	9705	4
cg24536328	5	40756075	-2.271638946948618e-4	1.942278164375072e-4	0.24217225787553645	4.934115333259251	0.17668560452960935	9702	4
cg24536349	8	143781340	-2.3752371517774662e-4	6.800481244079576e-4	0.7268829683246387	5.8308165983569085	0.1201378402171918	9703	4
cg24536394	21	34915885	-4.394796796490851e-5	1.4413396321834017e-4	0.7604342700182088	3.446425788757324	0.32777727768753373	9706	4
cg24536410	11	82611753	-8.360655861907472e-4	5.842803541485244e-4	0.15244964079944173	4.118658990714832	0.24893288804943747	9415	4
cg24536529	16	67683016	3.606801918681754e-5	4.442093738449371e-4	0.9352860897396934	4.00447320285023	0.2609815098078175	9702	4
cg24536624	8	71088745	-5.710682492626115e-4	4.8790993282944164e-4	0.2418248141686852	1.421283643868806	0.7005533983625973	9680	4
cg24536691	6	33238768	5.4139976840056914e-5	7.215026262677933e-4	0.940184628809123	0.5926732012813882	0.7435371108261951	5807	3
cg24536703	11	77183438	4.6125307810821115e-4	0.0011760126646303208	0.6948973070003257	1.6817211572557385	0.6410052179180207	9530	4
cg24536782	8	216659	6.186467014798362e-4	0.006390450364725011	0.9228788728631284	1.885865313671036	0.38948393611881527	5773	3
cg24536818	12	55371892	0.00038796970261700564	5.450955953043182e-4	0.476621971330433	4.431013979124261	0.21852684345327897	9699	4
cg24536824	5	180046528	1.1723560774553872e-4	0.0012589565172301123	0.9258072337304644	2.909009831027101	0.40586786925847845	9704	4
cg24536827	2	146359434	-0.0010128580529124634	7.460132361036798e-4	0.17456064897774762	1.4420897073133976	0.6956989997892216	9704	4
cg24536933	12	123335687	1.5427606411478137e-4	4.047587501398049e-4	0.703087793088355	0.12515692518677698	0.9886563436029543	9700	4
cg24536938	6	33176069	2.193197412594173e-4	2.3765142103589153e-4	0.35607852145350777	7.712975935608876	0.052331451979692946	9698	4
cg24536965	1	8492032	3.572402277261766e-4	3.255703819335471e-4	0.27252121361902115	1.1481131242375702	0.7654738836681498	9705	4
cg24537038	9	99213506	-3.172981316802237e-4	2.1041798515691933e-4	0.13156935461746636	0.6561203838277843	0.8834730441415893	9702	4
cg24537121	1	153410761	3.1980427389296124e-4	4.763932115034905e-4	0.5020274145062535	0.9348708696315148	0.8170055421839675	9706	4
cg24537231	3	125239200	3.1610521616946916e-4	1.7877429539566182e-4	0.07703073946579823	0.407536438361939	0.9386812804808181	9700	4
cg24537237	11	1254204	1.7654621660365957e-4	9.971981204612817e-4	0.8594751891136276	1.948639082142214	0.5831349895589432	9690	4
cg24537275	17	9151174	9.529602721351024e-5	3.8651727830841805e-4	0.8052561192814186	2.977706469807715	0.39507518714628564	9705	4
cg24537348	17	80545705	-1.044843421235144e-4	3.8941223863012435e-4	0.7884584475909483	2.4143945386145047	0.49096070888314436	9684	4
cg24537383	1	64239633	1.307249042954469e-4	1.9156034465866146e-4	0.4949724429823707	2.858202294880899	0.41400818478481655	9697	4
cg24537481	19	16653308	3.62781321317868e-4	1.3861079728055896e-4	0.008863724891233273	2.521866142871027	0.47135233962050055	9672	4
cg24537512	5	118965202	7.399002531805822e-4	6.038416304376731e-4	0.22045403545217088	3.2141383702394144	0.3597728688581075	9701	4
cg24537688	2	137250617	1.5044464042038738e-5	9.547155738344113e-4	0.9874274085975686	3.0519089958375685	0.3836908688944425	9704	4
cg24537942	1	62751954	-0.0015072578841305408	0.001681916289578917	0.37016992488066053	6.936051719348093	0.07396419457576199	9706	4
cg24537986	10	103114734	3.187291788500191e-4	3.09211608997643e-4	0.30264394377726545	0.39432863793867545	0.9414115578137167	9703	4
cg24538029	5	170846083	2.0192727452776287e-4	1.798299522217263e-4	0.26148889313727697	8.424996513512932	0.03799829299879703	9702	4
cg24538089	15	101547374	2.974011426174228e-4	1.750409975593647e-4	0.08931220025803688	7.438577846545316	0.05915783117247618	9706	4
cg24538292	2	206579059	0.0011213078855984299	4.386415276755748e-4	0.010578594145848946	1.4137390148123528	0.7023174135457495	9705	4
cg24538331	5	176311729	-1.5496406418765717e-4	9.381570422090427e-4	0.8688029074409589	0.6133868073998883	0.8933610477804408	9701	4
cg24538372	2	105953882	-9.621130570788519e-5	2.1268955336616632e-4	0.6510128437507747	1.0967641426803052	0.5778840295601959	5809	3
cg24538396	2	62189214	-1.8108390036937008e-4	3.388212818335484e-4	0.5930284652510017	1.0104441437627099	0.7987248027206233	9706	4
cg24538626	12	58138723	1.7916435805128946e-4	1.526719763572738e-4	0.2405853979003344	1.722393585256637	0.631966719079122	9706	4
cg24538642	8	216453	0.004817276280293622	0.006391026313868453	0.45099557505839255	0.4713575458836308	0.790034413607144	5802	3
cg24538947	2	26785301	-4.8622638063706904e-4	5.257705146185711e-4	0.3550760770998408	6.0517406308134225	0.04851557903474279	5809	3
cg24538967	11	68193800	1.9040943431036371e-4	4.46082509411166e-4	0.6694900304739229	0.8256266662561309	0.8433281613818453	9705	4
cg24539060	17	76570762	-2.894361620249595e-5	2.019278294655641e-4	0.8860244780312139	4.046519430654921	0.13222375004366377	5792	3
cg24539090	1	158978504	-7.624805035766791e-4	6.748318780866654e-4	0.25852587995412196	3.525932129869507	0.31741435240212085	9705	4
cg24539234	6	83073948	-4.722997496646275e-4	3.4469297355521795e-4	0.17062317703797955	4.451400064363308	0.21666647272595296	9627	4
cg24539295	13	24462942	-1.1091273563753985e-5	2.2875503836583994e-4	0.9613294206797771	3.8763109352707277	0.2751337927592996	9700	4
cg24539339	1	45226304	-2.0505864354003478e-4	3.9485563561971994e-4	0.6035336977289909	1.659522104035978	0.6459701287391227	9700	4
cg24539402	8	54510816	6.884303634773513e-4	5.446381315307742e-4	0.20622490958264061	0.8720804592254443	0.8321596669387581	9686	4
cg24539455	1	17846768	4.244100105120283e-4	0.0011614737896048835	0.7148080296291383	0.12146556585109876	0.9891425448211268	9701	4
cg24539459	1	146658275	2.461908258685069e-4	6.601618221694394e-4	0.709204289167261	0.5677322451909557	0.7528674298970797	5808	3
cg24539500	6	102115051	5.235847221656371e-4	7.33534882041724e-4	0.4753613788298354	2.405341112209412	0.49264115078815873	9703	4
cg24539517	10	121161258	-9.153815977675913e-4	8.537897049763485e-4	0.2836574160842091	7.752059422133444	0.05142368589401635	9687	4
cg24539573	1	31846542	5.055522088198588e-4	3.038959657797576e-4	0.09619839319902695	1.1838449841392629	0.7568815022464961	9703	4
cg24539599	5	112824920	-3.4420572930136565e-4	9.50445479498956e-4	0.7172384483464185	1.4920032509661236	0.6841172019781534	9701	4
cg24539604	2	191184750	3.463263732225441e-5	1.784301446802343e-4	0.8461004504876317	4.414710094654457	0.22002528967218668	9697	4
cg24539668	2	47499521	-1.3219717199017904e-4	1.9328216496114682e-4	0.49400074330502514	2.7696827216455153	0.428515027769102	9695	4
cg24539779	1	6302896	-6.739320267765295e-4	6.415555066112362e-4	0.2935040726183004	0.4441164701020496	0.9309855891285532	9665	4
cg24539848	2	241458974	4.2279562954633374e-4	0.0014484517561150617	0.7703670098847143	0.5633436101713609	0.9047702898136946	9699	4
cg24539923	7	100769903	2.0072199805857804e-4	3.167562041446581e-4	0.5262898310177371	3.8423322448540427	0.2790004290018659	9701	4
cg24539937	7	136633191	1.2052845041062146e-4	4.1812109603718106e-4	0.7731461432426466	5.567250724359564	0.13467115492439807	9699	4
cg24539999	17	73937305	4.3799618808066913e-5	0.00016354773524540769	0.7888460443949314	1.6285171236984184	0.6529411779623719	9684	4
cg24540003	11	65420184	-1.4704863664627885e-4	1.463697411903591e-4	0.315071085173499	10.891818826952138	0.012325468470033286	9668	4
cg24540109	1	32110960	1.0952238727550228e-4	1.5173369699474965e-4	0.4704133775619895	3.4029037422174566	0.3335752313036803	9705	4
cg24540114	7	156812941	5.57207093280977e-4	9.9917689271871e-4	0.5770724021394252	0.5749676923595916	0.902138263293492	9698	4
cg24540269	6	32844675	-0.0015768059317289554	7.126450068081359e-4	0.026924500155732573	2.2827272459960954	0.5158379819421456	9674	4
cg24540281	2	105912735	-6.502096394220767e-4	6.575667531887578e-4	0.32275532316892447	6.6555028898010224	0.08372751004498057	9691	4
cg24540315	8	141571096	-7.146288594197102e-4	3.1051214573321167e-4	0.021366084543017774	1.7663285666947401	0.6222894824238198	9697	4
cg24540521	1	151882287	-1.0376680797531191e-4	2.5512583268765004e-4	0.6842078068397064	1.4245006805187848	0.699801818874934	9701	4
cg24540569	1	61327587	4.803086992485651e-4	4.861624603587757e-4	0.323172606318331	0.48200128564144057	0.9228274793781859	9706	4
cg24540603	6	31547917	-3.855794531703499e-4	6.122581847131345e-4	0.52884762404749	1.6920655940962805	0.6386992342227568	9693	4
cg24540678	8	28258603	7.577054421355217e-4	5.719713047379193e-4	0.18526193994076515	0.9509699275011572	0.8131133628119456	9705	4
cg24540710	17	48262937	2.5014805375964132e-5	4.927049652970574e-4	0.9595085146903614	0.3419825393502332	0.9519486205948063	9703	4
cg24540732	7	139256534	-1.1403693686242553e-4	4.339652918869575e-4	0.7927209731837972	0.23829080734564742	0.9711832280911722	9636	4
cg24540877	7	106661281	8.429670241223259e-4	4.5604340950831387e-4	0.06453930486254261	3.1399324808090125	0.37054946859876164	9700	4
cg24541021	2	218896725	-2.3630966958337445e-4	3.0948519820910453e-4	0.4451311280600746	1.561435109903162	0.6681654106023935	9696	4
cg24541176	12	48362039	-6.870192129925002e-4	4.001332857256932e-4	0.08598357336902945	2.0775418199785487	0.556469550707894	9701	4
cg24541193	1	169433715	-0.002106072931612931	0.0012053076279966413	0.08057971598710692	0.596642909905988	0.8972004706366278	9697	4
cg24541378	10	2359922	-0.0029767934092212573	9.041201641578121e-4	9.930958141009351e-4	5.1453731896042845	0.1614564977464758	9706	4
cg24541425	12	130529058	-0.001712720867274142	0.0019863840471492015	0.38856070091081435	5.322889158167958	0.1496240247407177	9704	4
cg24541426	2	177029459	-1.7120936058263934e-4	5.558904576466432e-4	0.7580890401536341	0.7400425578773138	0.8637475232815697	9702	4
cg24541550	11	10715360	-6.167314563666989e-4	5.358212004978302e-4	0.24973127227635006	0.5958692417560707	0.8973773616692443	9694	4
cg24541672	17	80571424	2.8182201792763083e-4	2.8067756358129796e-4	0.315341274057159	2.0170571912836004	0.5688739794717864	9699	4
cg24541835	1	12651540	4.0766602504363665e-4	3.7459205577920464e-4	0.2764656467949769	0.08577201004066608	0.9934883729931413	9611	4
cg24541871	2	55845713	-2.971532023341062e-4	4.1001556858480696e-4	0.46861376697591295	3.9150195279205278	0.27078790848647016	9584	4
cg24542126	1	27022232	7.097313634926864e-5	1.3421892388362734e-4	0.5969536601401919	1.1253163128220265	0.5696927170500481	5796	3
cg24542200	5	6580363	6.781851566074576e-4	5.032284022321771e-4	0.17776496991184831	1.9425409001148781	0.3786017378345799	5807	3
cg24542230	17	78313945	-2.0103570045585374e-4	3.239315061726591e-4	0.5348551036489433	0.6295205655954611	0.8896422943902522	9698	4
cg24542360	6	31729904	-3.725969300580118e-5	5.25213936699262e-4	0.9434439680570755	4.60285797249892	0.2032970473780959	9700	4
cg24542441	2	110371804	1.1897023108391426e-4	2.5081076227318865e-4	0.6352556122808926	4.950334195840587	0.1754702530496484	9667	4
cg24542453	6	52529026	-2.1434984136916056e-5	2.027366130630365e-4	0.915797978129706	2.0857413947275525	0.5548027580254407	9700	4
cg24542492	17	61818870	-2.6373726971452193e-4	2.7300443723082645e-4	0.3340167188239994	1.3273690897697314	0.7226445023507769	9685	4
cg24542643	8	132916129	-4.565613925285982e-6	2.234303249306958e-4	0.9836970233808964	1.415274569293545	0.7019582257623049	9704	4
cg24542667	1	43209606	3.78687808029106e-4	4.998955627318436e-4	0.44873009671119646	3.9683019092799876	0.26490735692641687	9700	4
cg24542714	1	46669345	0.001064068540194065	5.993052488515716e-4	0.07581479551272928	6.600722176229573	0.08577379216089528	9704	4
cg24542725	7	99724244	3.8898876035654784e-5	3.300730368624631e-4	0.9061870666739509	5.160990559871232	0.16038112973030244	9700	4
cg24542821	2	219759404	1.0567385864873866e-4	4.3799140138489173e-4	0.8093464388821089	5.840677704010971	0.11962418962330898	9688	4
cg24542852	12	569111	-1.451764318056923e-4	1.622155813150951e-4	0.3708085528058471	1.5491017617682563	0.6709849034964164	9702	4
cg24542929	5	170209760	-2.9094325497468844e-4	4.362874695154379e-4	0.5048606948081535	3.211471302399701	0.36015545972983704	9697	4
cg24543166	8	104033278	8.743701216635981e-5	1.6258260944257427e-4	0.5907147718238054	8.043694352315857	0.04511725391115254	9703	4
cg24543255	11	69683359	0.001241250715219313	0.0013619374166307199	0.36209201947152925	2.864790396270188	0.41294501913458886	9705	4
cg24543286	1	53392881	2.6032567835741116e-5	1.5090304990405504e-4	0.8630351276992079	1.199590244566097	0.753102589616192	9706	4
cg24543488	6	118972731	6.942440573769911e-5	2.0266010328436393e-4	0.7319251889897955	3.1833890188349527	0.36420523449045017	9676	4
cg24543526	10	75911479	-1.0221125058197112e-4	2.114312356616766e-4	0.6287936466054208	5.611284601237291	0.132132020205921	9703	4
cg24543544	7	939202	8.454887713851559e-5	4.5656720606510715e-4	0.8530848287400988	0.482867000868123	0.92263900823193	9698	4
cg24543552	6	73935270	-2.1878225157677324e-4	6.331466264392089e-4	0.7296827859186839	3.262022218333377	0.3529635183197459	9697	4
cg24543574	10	76789311	5.760051762598353e-4	3.9287435648199044e-4	0.14261266897400185	2.8612779067670795	0.4135115693491878	9703	4
cg24543596	1	153960103	-3.9413472669659036e-4	5.47313676511478e-4	0.4714475127020511	3.434862183794501	0.329309059944697	9703	4
cg24543696	11	12031046	-3.39334281387966e-4	6.283536670676498e-4	0.5891714589897529	2.1314186285710375	0.5455827577257222	9658	4
cg24543759	5	134784137	6.124472057428342e-4	4.266425453038669e-4	0.15114344562434986	5.742875999106879	0.12481244179941843	9706	4
cg24543854	11	115860954	-3.6025324958868966e-4	0.0017767187054464838	0.8393200876411963	5.536600653366341	0.1364658084176313	9706	4
cg24543937	17	71282102	-6.73947680921507e-4	5.146459348982787e-4	0.19035265291293746	3.6561183620660866	0.3010713761850528	9704	4
cg24543939	5	53952507	-1.9244932701448136e-4	0.0011951043148697596	0.8720686657561005	3.410729317830993	0.3325261237562046	9690	4
cg24544047	7	101927904	-5.693572120585267e-4	3.6066838608635616e-4	0.11442395431167167	3.2574172799154244	0.35361347573459134	9704	4
cg24544082	2	54751507	-0.0010575460616762318	7.832920842773428e-4	0.17697431965217733	3.172114575513773	0.3658421462963953	9695	4
cg24544105	2	74753312	-6.92547769731751e-5	4.008481031864998e-4	0.8628317283102876	9.0318560913356	0.02887032709221126	9705	4
cg24544113	1	156163687	-1.3486988739520113e-4	1.6765226814671418e-4	0.4211301777752558	0.6124604357203833	0.8935740106168563	9700	4
cg24544177	2	237771837	-7.134221810163649e-4	5.520665902057581e-4	0.19626172070845702	3.419657352697592	0.3313327571001007	9704	4
cg24544298	6	30636602	4.498772866660184e-4	4.386308945064466e-4	0.30506141742342974	5.669575394555552	0.1288406876582886	9703	4
cg24544309	1	27096392	-8.203331078653363e-5	2.1440197054171193e-4	0.7020055897212785	2.195365559579886	0.5328617882484197	9691	4
cg24544320	1	226825435	1.9172613977414424e-5	2.4988079931948366e-4	0.9388406934753274	4.135033377359832	0.24724729962879724	9695	4
cg24544431	1	175713248	1.6922649038619204e-4	0.0012509843450229435	0.8923947139530872	5.373488816694746	0.14640426557607467	9691	4
cg24544512	6	100836916	-0.0010019834905031972	0.0011477437267407651	0.3826615499454504	0.2974276914698524	0.9605115340001287	9692	4
cg24544594	20	30074596	5.971551160226222e-4	0.002108257760815259	0.7769884364539172	1.9649966575029116	0.16097994154871795	1332	2
cg24544656	1	3445026	1.845929468408086e-4	6.279288519013493e-4	0.7687799729731896	3.012660557962652	0.38967728328319756	9705	4
cg24544803	6	29596840	3.1488523893745683e-4	3.4953144303021927e-4	0.36765311110964444	5.765174548712996	0.12361099857930388	9685	4
cg24544808	6	134768122	2.9306456386038953e-4	8.318052098751657e-4	0.7245956291993922	4.731596902373543	0.1925394995521853	9601	4
cg24544973	12	93963179	-2.4027396827155752e-4	4.32134986747302e-4	0.5781999146280887	4.928594858057333	0.1771010744534718	9702	4
cg24544986	4	25035594	-0.0016007265536070122	0.0010740735536555646	0.13613687287308412	0.9433691656714797	0.8149511923080256	9550	4
cg24545054	4	106630052	-3.102758938379046e-5	2.48998673198689e-4	0.900832741399941	2.0454552188170956	0.563026104409193	9560	4
cg24545100	1	151778657	1.7139805951157453e-4	7.746941667558175e-4	0.8249008195122235	1.0643108242267543	0.7856958158607033	9704	4
cg24545125	2	217724866	7.428990133946111e-4	5.59647642372743e-4	0.18436297028341317	3.2947283707452337	0.34837703157278116	9699	4
cg24545250	17	43025328	-1.170509337503387e-6	1.0812383258188249e-4	0.9913625602721685	7.546228430987196	0.05638246779479131	9691	4
cg24545315	6	169567965	-1.1341508740055729e-4	4.7360766682279443e-4	0.8107407316290036	2.4703844484656705	0.48066706008670174	9700	4
cg24545421	1	156402169	-1.437318054496522e-4	6.598553467098475e-4	0.8275668648649501	2.6767026632688005	0.4442009622739757	9696	4
cg24545461	8	61193313	9.25439738151542e-5	1.616412540778766e-4	0.5669650348502077	7.850614244295306	0.04920208703659945	9694	4
cg24545466	11	33891541	5.867541074803604e-4	3.485871740134284e-4	0.09232962134816115	2.0900309757547415	0.5539321962148462	9662	4
cg24545495	1	6149049	-4.55404444857481e-5	2.0340566099575407e-4	0.8228430843525503	2.0622254927342154	0.5595925215783577	9700	4
cg24545602	2	46344839	-6.83284386364422e-4	4.7715593854145456e-4	0.1521455712608028	4.2280278507703475	0.23787070411213335	9702	4
cg24545687	12	132537711	3.4601660057837657e-4	3.946223415909031e-4	0.3805791293103115	2.914870350050336	0.40493758079023984	9706	4
cg24545728	17	79102937	1.4490755409400795e-4	4.749171811597466e-4	0.7602734382141281	3.1663138987050408	0.36668679952667166	9701	4
cg24545791	2	11295313	-1.9665098121572855e-4	4.7432383297083035e-4	0.6784404285956114	2.419821554841034	0.29822388654731313	5798	3
cg24545949	2	182850114	-5.294971258450376e-4	8.28527362611141e-4	0.5227694304600332	3.5316782023759057	0.3166767458685643	9638	4
cg24545961	13	96205960	-0.002256042924333207	0.0022375141856867268	0.3133196066181852	1.8719297126864018	0.5994086765621494	9695	4
cg24545964	1	40108561	2.5906769452901374e-5	4.4154531592539907e-4	0.9532125991938416	0.9515699842748574	0.8129682557165941	9705	4
cg24545967	9	130540941	-1.3396536175342978e-4	2.0640351946038844e-4	0.5163086969239978	3.175762583483264	0.365311807847394	9698	4
cg24546083	1	154155925	1.0481371702482097e-4	1.5420537701189206e-4	0.49669311247804926	0.44108347989503	0.9316307634060101	9703	4
cg24546153	1	203830887	-2.0584656435399356e-4	2.9097837871284717e-4	0.47929987586578776	4.759841003768933	0.19025142070539966	9638	4
cg24546155	18	44786426	4.840699322151372e-4	0.001446658699076591	0.7379174934681407	0.6082277430905625	0.8945462634833309	9706	4
cg24546349	10	58346379	-9.274367637974083e-4	0.0017084774206681187	0.5872371966884733	3.8288651385276053	0.28054643651212124	9699	4
cg24546426	5	177581771	1.265462964440296e-4	3.837522549795998e-4	0.7415810126562146	2.1152469338382494	0.548834368726094	9702	4
cg24546446	4	54457928	2.2641814126565934e-4	3.211128819771274e-4	0.4807452001601539	3.9842710932618237	0.1364038174722896	5808	3
cg24546463	8	101662053	3.492734928841394e-4	7.652311552153458e-4	0.6480817019691727	0.9495386140387851	0.8134594771760941	9702	4
cg24546549	8	141467794	-5.704422886624753e-5	2.2277403271969774e-4	0.797902046800493	3.628997097533751	0.3044129657878594	9679	4
cg24546680	1	3773665	6.855241276864793e-4	3.0348520877221136e-4	0.02389342163816477	1.882608365348518	0.3901187173671579	5807	3
cg24546683	1	242097870	2.3711849332636733e-4	0.0013686501993378443	0.8624550117695178	3.549068986343112	0.31445357982384764	9698	4
cg24546723	17	48048615	3.990279814962885e-4	0.0016165261494365203	0.8050298182890087	3.4310918465280293	0.3298098598622215	9706	4
cg24546928	1	17949563	4.2027912862982247e-4	4.0241054954150737e-4	0.2962985815103546	2.645028389895984	0.4496501161075235	9700	4
cg24546984	7	25219914	2.0100701900614993e-4	1.915517102255725e-4	0.29401170091241874	0.15191525608357143	0.9849507726008923	9706	4
cg24547046	1	38156054	2.2503830720242558e-4	1.3573926765042494e-4	0.09734334040363028	1.819723253651207	0.6106523691295421	9703	4
cg24547092	6	37467765	8.735159551331348e-5	9.63316400285613e-5	0.36452319781686016	3.189150404450769	0.36337119110636823	9600	4
cg24547184	6	100609306	-0.0011444548551141631	0.0025033656522674636	0.6475513918430253	0.6475270267334642	0.7234213016204879	5631	3
cg24547253	1	1962082	-6.921436690895395e-4	7.489169393201702e-4	0.35538592557846665	0.6637936440996143	0.8816851622629925	9705	4
cg24547396	22	19928740	3.147554187438834e-4	5.411474748533253e-4	0.5608062041212496	1.5713689943306912	0.6658989895208525	9703	4
cg24547575	6	31831681	-3.737357216939111e-4	2.2471740578437318e-4	0.09628511331495569	4.714468856652674	0.19393952364944578	9694	4
cg24547755	1	150980980	3.923897453805495e-5	2.07486029312782e-4	0.8500017254809031	2.2742704191949565	0.517467923937297	9688	4
cg24547863	10	134161674	1.6371739687145222e-4	4.0426425032198134e-4	0.6854950109362116	1.1022117762388528	0.7765401790243134	9700	4
cg24547885	2	179914868	3.677052202989948e-4	6.222152347670491e-4	0.5545462477558656	2.2413865235614754	0.5238425861293281	9703	4
cg24547910	4	100632951	6.763117969226113e-4	4.064695661717979e-4	0.09613876550680624	7.47140830977633	0.058297663729568246	9700	4
cg24547948	1	36554901	1.5000008562302173e-4	1.5698414664953194e-4	0.3393193238068907	8.177813422322142	0.04247628400602745	9706	4
cg24548108	20	61558013	1.7409532425284675e-4	1.414551558983574e-4	0.21841799161611883	4.705129714215396	0.19470688258327876	9706	4
cg24548191	13	54725166	-7.196744179979198e-4	9.44051304109797e-4	0.44586573574203564	3.290122498868378	0.34901977674363943	9695	4
cg24548498	2	182549408	-4.82291118353535e-5	4.7187168296413805e-4	0.9185914923752229	3.2320486179820866	0.3572127350648533	9689	4
cg24548564	5	149792390	4.379761545700081e-5	1.4520336929329887e-4	0.7629345392022027	6.891983234912221	0.07542149690331111	9696	4
cg24548682	4	57687768	9.458811747423565e-6	1.9381862248589576e-4	0.9610767785556374	9.048373244562846	0.010843530736750956	5809	3
cg24548754	17	2952127	3.4566964441059195e-4	2.1331110625664215e-4	0.10512592384950184	3.2823394984374956	0.35010823117469464	9688	4
cg24548817	21	45774294	-4.900325199480601e-4	5.028631332360792e-4	0.3298158430356598	5.954039521459961	0.11386783911968144	9704	4
cg24548833	19	17007698	7.310927328849836e-4	2.592237276017411e-4	0.004797643281393182	3.840647255138114	0.2791934427590243	9702	4
cg24548869	22	31742478	-1.1008584608609835e-4	1.3306391872957562e-4	0.40805824521776346	0.09849935660593379	0.9519434204065857	5808	3
cg24548919	12	56810889	0.0022528531621300936	0.0012386448144646085	0.06894121237579731	1.5227088123902432	0.467033445457747	5676	3
cg24549020	5	56110836	-3.047432864363852e-5	1.7739549575245236e-4	0.8636045933543336	0.46010219344257397	0.927565163234314	9699	4
cg24549085	20	62289802	3.359704122997751e-5	1.8374178925758226e-4	0.8549163345133541	2.6939637180223572	0.441254072107521	9705	4
cg24549153	18	37421319	-6.167948097414303e-4	9.92847258792097e-4	0.5344427989412989	2.9891914078426027	0.39329465240897393	9699	4
cg24549161	2	120278049	-4.9609951187259036e-5	6.126405732615947e-4	0.9354600419273473	1.87403471485217	0.5989581540342399	9695	4
cg24549224	8	67974213	7.131100107830831e-5	1.6091268898802192e-4	0.6576458117348705	3.1122062574376033	0.3746466354221872	9705	4
cg24549236	13	113301696	2.7034132138674003e-4	4.2916390663117377e-4	0.5287432779992328	4.040927150506566	0.2570785159257511	9702	4
cg24549289	5	148809664	-0.0010447587711749054	5.575383076471104e-4	0.06094724180548975	1.8861875241382353	0.5963614806081149	9701	4
cg24549507	6	3752754	-6.068376933833263e-5	2.587594920222496e-4	0.8145828284359661	3.9435980863116047	0.26761927890191	9706	4
cg24549609	4	47769337	1.6816167058002733e-4	5.332213632786779e-4	0.7524812414254097	0.7424956622513427	0.86316588978984	9703	4
cg24549639	12	69201477	4.540692215953055e-4	3.141012668598885e-4	0.14828546838256565	4.50006190746343	0.21228476542220612	9692	4
cg24549659	4	187219643	0.0017429710404974692	0.002330966471940354	0.4546133313707048	0.9335060762702179	0.8173354083330946	9700	4
cg24550026	1	114430031	-0.0013350575888368052	7.868791771857168e-4	0.08976308336117231	6.858109843623387	0.07656046812100055	9659	4
cg24550112	1	14027521	8.088319466431621e-4	0.0018815748596780688	0.6672904561488457	1.2422602176543427	0.7428874186112413	9699	4
cg24550149	1	55246954	7.997748077616017e-5	0.0019381393299716188	0.9670845688882241	0.6770854189057811	0.8785799922046749	9685	4
cg24550212	20	45170494	-0.0010091795900576668	6.980368751879186e-4	0.1482502378064219	2.5888188841959536	0.45945311359833574	9611	4
cg24550298	1	8386089	3.717376183974101e-4	3.471998358443478e-4	0.2843163205657359	2.633469378896654	0.4516521220504397	9702	4
cg24550302	6	33176347	1.4645408107171555e-4	1.4780272206745706e-4	0.32174642672443493	2.658540206347828	0.4473189922891376	9573	4
cg24550343	5	180647647	-0.001294179873723485	8.655339693449834e-4	0.13485216089517266	10.738210475385868	0.013229063732648375	9700	4
cg24550456	1	200841944	-1.1183119397356949e-4	7.57559949695432e-4	0.8826424679944779	1.967346094639642	0.5792117313812861	9705	4
cg24550525	2	69181420	3.3037046468885686e-4	6.198019120369329e-4	0.5940156598018954	0.6386689383772817	0.8875257015866876	9701	4
cg24550560	1	38248449	-7.229041793975892e-4	0.001665620956930997	0.6642776794087746	1.4528750658785454	0.6931886511597404	9706	4
cg24550644	17	30846204	0.0013444362420226752	0.0013360862418194809	0.3142955196674554	0.9889614115377863	0.8039229448765981	9701	4
cg24550676	5	140053903	-1.683788028371725e-4	5.497185892844133e-4	0.7593762406844078	0.7826772267345125	0.8536057665620309	9664	4
cg24550865	3	190040375	2.4286701139811202e-4	2.8242324518271963e-4	0.3898221840370882	0.4600686472449362	0.9275723754104246	9705	4
cg24550880	17	79420279	-0.0010871118704785473	6.500464030746648e-4	0.09445327353952561	1.6951145086242718	0.6380204979906092	9706	4
cg24550933	1	111932556	-2.8194574265698476e-4	5.631962552053868e-4	0.6166405421849858	5.633631943128714	0.1308608633546528	9703	4
cg24551324	2	7229807	-6.568948425718469e-4	6.752402516677273e-4	0.3306371604927689	8.57335044976314	0.03553565730817104	9703	4
cg24551396	2	242895660	3.2339378022194815e-5	2.290519750796781e-4	0.8877214679241509	1.9872600593859762	0.575055133291251	9688	4
cg24551418	1	2437112	1.9586956468031495e-4	5.987532029994301e-4	0.7435702830501756	6.783580137206323	0.07912523629459567	9705	4
cg24551459	17	40308110	7.1803654616669926e-6	3.7799757186281397e-4	0.9848444576385956	0.5401218060361366	0.9099924325081796	9706	4
cg24551570	4	174255085	-2.991369456470354e-4	3.358006360763852e-4	0.37302730489693964	0.8608642652549983	0.8348603856230765	9681	4
cg24551579	1	9884600	4.963035556104334e-4	5.18281368948055e-4	0.338267110853239	2.18864303017694	0.5341888030504466	9671	4
cg24551917	2	206568291	5.193608576291221e-4	5.297522627162367e-4	0.32689640409473397	1.6517481989373695	0.4378520988588046	5809	3
cg24552015	11	1892038	-7.005273697819683e-4	0.0010119114511110978	0.48876069439197756	1.4506949010331867	0.693695757950539	9690	4
cg24552128	5	132200516	7.96368523632136e-5	5.491694975115152e-4	0.8847004122139448	1.5773084400884954	0.6645458528681876	9701	4
cg24552424	8	70585202	8.470665286988393e-5	5.184263549943725e-4	0.870209901738433	3.5867438416190325	0.30968477367015995	9701	4
cg24552431	10	89577906	1.599637952870221e-4	1.2128506812698813e-4	0.1872000128574497	3.311623226947741	0.346028181538505	9704	4
cg24552463	1	114506001	-2.2463660380224432e-4	5.113825352226106e-4	0.660463645785824	2.8062844664705526	0.4224664265928458	9706	4
cg24552660	21	45402728	1.9358820466015844e-4	4.900645704004978e-4	0.6928237636661321	0.7566876455490096	0.8597961945278325	9700	4
cg24552697	1	94699805	-6.573605391776215e-5	8.583583238433413e-4	0.9389549140158163	3.513881977013616	0.31896613309882826	9383	4
cg24552773	1	9100506	-8.612852818409343e-4	4.453791668112828e-4	0.05313467150376425	5.707089975288068	0.1267638581758796	9705	4
cg24552844	11	118085281	9.572205775167245e-4	4.508780948027212e-4	0.03375266571304963	1.312780697259007	0.726100433820011	9686	4
cg24553058	2	113831203	3.049450357613311e-4	5.386937612412856e-4	0.5713377941038438	1.1240397892782839	0.7712741803935246	9699	4
cg24553076	17	29232912	-4.322815670344333e-5	2.187392705213574e-4	0.8433391588801362	0.5236174068953596	0.9136729644820039	9681	4
cg24553170	1	49243472	-0.0010375761594917687	0.0019297475255665756	0.5908017426896184	1.9985609940750009	0.5727054292622604	9705	4
cg24553184	10	95752893	9.266458864913416e-4	0.0012051435997199062	0.4419472719667715	1.817062111001344	0.6112290865791015	9704	4
cg24553235	2	100428877	-5.670712754854105e-4	0.0012279282658815183	0.6442165727123365	3.0124467800589745	0.22174584616534201	5807	3
cg24553364	5	83678903	2.685440895092151e-4	3.095445368378436e-4	0.38564298149748366	0.7755245861418155	0.8553118213246749	9702	4
cg24553417	13	50244794	2.1311185359992535e-6	4.7001051383586923e-4	0.9963822495439378	9.084348385876028	0.028190197167364747	9701	4
cg24553619	21	30368286	-8.876810579956033e-4	5.623006258502661e-4	0.11441424718171916	5.507674845444726	0.1381802965979837	9698	4
cg24553673	1	200005453	3.347981750242062e-5	3.299473539244179e-4	0.9191772280054593	1.3494862523875644	0.7174169459745918	9704	4
cg24553691	21	47706090	8.551093096269929e-5	1.2400365938275442e-4	0.4904558750925306	5.528540802199181	0.13694149213355566	9681	4
cg24553728	1	25869129	-1.6146764152238932e-4	3.4332757698582407e-4	0.6381392783325851	1.9758681777591833	0.5774304321390648	9701	4
cg24553773	1	53746271	-5.507286356446219e-4	3.742162013111953e-4	0.14110576843547437	3.568877068316158	0.3119382536927921	9701	4
cg24553775	2	174833607	3.0013772628367896e-5	0.001049533064630367	0.9771857953432098	0.6822837284874739	0.8773628711353778	9674	4
cg24553862	2	176238150	-0.0011610731025066226	9.175433174162576e-4	0.20572259094941306	0.4287859833308609	0.934233845500702	9440	4
cg24554054	7	99216405	4.930484635050995e-4	4.801167345136075e-4	0.3044512833104604	1.5073361206100384	0.6805781955352597	9703	4
cg24554059	6	166797120	1.761000209628815e-5	2.0906789998759845e-4	0.9328727568262786	1.3635448658203275	0.7141018170407097	9693	4
cg24554061	11	63705760	6.025127272972148e-5	1.7815154985995838e-4	0.735210705428391	2.346319558424711	0.503705429674195	9662	4
cg24554147	5	161274930	0.0011839770029601455	8.879605883484915e-4	0.18241152299850488	0.23091974771656898	0.972449884061996	9703	4
cg24554151	11	93885823	0.0035932758906730886	0.0021183520339284833	0.08983664588107294	2.0537406772533506	0.5613278750616546	9701	4
cg24554319	1	201083494	-2.338419129317141e-4	1.6112753396382777e-4	0.14670062037812387	1.3815212299794253	0.7098719168542605	9704	4
cg24554458	1	113932907	-2.7549527888525956e-4	2.2917581416327472e-4	0.22931966004618745	1.5359302132717318	0.6740028260081254	9645	4
cg24554508	8	987162	8.468829303583729e-4	5.012291868721158e-4	0.0911021775411197	2.160058930648191	0.5398583010157989	9697	4
cg24554572	11	68442027	4.916483567681153e-4	4.181590643614472e-4	0.23969685971714103	4.9980631825777415	0.1719390225331839	9702	4
cg24554789	1	32046825	-3.3736534249781196e-4	6.433165819372455e-4	0.5999894099902587	2.5180014655180196	0.4720465981188528	9704	4
cg24554839	1	166124903	2.915977839001737e-4	7.837887730110477e-4	0.7098659092110637	1.78009787451661	0.619275408399732	9706	4
cg24554944	8	27776888	-9.326643696762208e-4	0.0013726441212476076	0.49684293921992295	3.818927492790414	0.2816922087060683	9694	4
cg24554987	7	155943952	3.0501795937837176e-4	0.001985452890927399	0.8779043280430161	3.809285045526444	0.148875852839349	5809	3
cg24555065	12	6977392	1.229699464268677e-4	1.520670953743492e-4	0.41871312941640476	4.047246462538689	0.25640735310788604	9703	4
cg24555071	1	1358016	3.708055464617956e-4	6.95891191675212e-4	0.5941374937112276	1.106562009819841	0.7754902291694554	9704	4
cg24555089	2	240187690	8.461222647730684e-4	4.589654095961697e-4	0.06524983416197391	0.11099538992334881	0.9460142042669187	5804	3
cg24555128	6	163110854	2.7203346201369925e-4	6.399601466627794e-4	0.6707792650188816	3.230991730138295	0.3573633703506855	9704	4
cg24555286	5	96430437	-2.6434046079054283e-4	7.032044924092791e-4	0.7069850111414502	1.5139755232369025	0.4690772736074603	5802	3
cg24555360	7	5253051	1.6396397796351265e-4	2.790561625190982e-4	0.5568234821562277	3.1284931902238258	0.3722351980898314	9619	4
cg24555468	13	114820315	-4.1497762432635523e-4	5.077732638885497e-4	0.4137856591267664	6.957851873390718	0.07325337915379755	9706	4
cg24555562	2	242827096	5.544603153248473e-4	4.8642567236399284e-4	0.2543419349675196	1.1847723869090316	0.7566587913107525	9704	4
cg24555591	2	145149645	-1.5569554982171322e-4	5.510175642776799e-4	0.7775141091982194	0.514012390164399	0.9158023409244592	9704	4
cg24555600	14	24422956	-1.3198384729847827e-4	5.510027905071686e-4	0.810691613042736	0.8905754212421982	0.8277015609262359	9701	4
cg24555639	17	80397641	7.719284049631607e-4	6.011303247830266e-4	0.1990971006811566	5.406859902112931	0.14431678083217245	9703	4
cg24555656	7	99717359	-4.1916381982001955e-4	2.1933839221949854e-4	0.05599980466843487	3.5888423987239397	0.30942104023968797	9706	4
cg24555670	8	18244502	3.5444727551582665e-4	9.712205420114146e-4	0.7151484696055208	2.359850389527018	0.5011522145461046	9682	4
cg24555763	8	53300817	1.2693754517944416e-4	6.886809382862647e-4	0.853762567787467	2.4141048939115364	0.299077528381586	5680	3
cg24555822	6	138428189	-8.749918728985111e-6	5.152015583078779e-4	0.9864497897083411	2.0037652778528097	0.3671875085492831	5807	3
cg24555834	11	64599290	1.9222574194577643e-4	3.993458139672443e-4	0.6302666375993009	1.189808861159337	0.755449591251859	9706	4
cg24555906	10	134882170	6.228718093063146e-4	0.001078814641890523	0.5636916645001917	5.564682249900155	0.061893437359649695	5806	3
cg24556026	9	36258971	2.3539281433386197e-4	0.0011688824394591746	0.8403992661296988	7.0072186136929275	0.07166804628613545	9700	4
cg24556252	11	31149217	1.498717693125463e-4	8.408319483299493e-4	0.8585327386765463	0.3724830206852299	0.9458663190355404	9634	4
cg24556334	5	140366361	-4.41554587587182e-4	6.238654243423701e-4	0.4790867490377215	1.6765135192446055	0.642167939176674	9705	4
cg24556382	4	174173455	6.24681222142407e-4	0.0012862753911176974	0.6272144694216844	0.4235873193758393	0.9353279413047705	9673	4
cg24556395	5	16721797	0.0016607656264517293	9.243918773039284e-4	0.07239859794574582	4.6009155985894905	0.20346355106589462	9694	4
cg24556441	22	33453994	-3.244145284396228e-4	5.166899836456937e-4	0.5300886126175699	2.601365435745521	0.45725021864009874	9699	4
cg24556630	6	31764656	-9.821444956249206e-5	5.080984533246651e-4	0.8467255390304991	2.645019314072779	0.4496516852098193	9701	4
cg24556660	7	106842632	2.1684362172129333e-4	7.616763439693144e-4	0.7758796574799007	2.2905083083480147	0.514341701533535	9681	4
cg24557020	11	2422150	-1.1895911295863158e-4	1.1926190826375425e-4	0.3185407516224911	3.037164996951933	0.3859304840911285	9686	4
cg24557027	4	95335239	-8.123309900086933e-4	4.934266671384513e-4	0.09970089686606709	2.6561952972415557	0.44772284391563577	9701	4
cg24557048	1	2063799	-9.934441671878452e-4	0.0017815485901907686	0.577097362851192	0.1869205405051105	0.979672629754879	9704	4
cg24557058	1	207818493	-2.1590280368472345e-4	4.14270246711121e-4	0.6022524211840106	1.2476271236238228	0.7416054639771568	9705	4
cg24557133	1	234509059	-1.1999876445059999e-4	2.7704729769954757e-4	0.6649170034226424	3.778049602317414	0.2864496747753281	9698	4
cg24557142	4	85818499	2.4977023315434426e-4	8.117486592757157e-4	0.7583151470771567	8.316575168230651	0.039902677491943206	9550	4
cg24557206	5	72469741	7.959850095242921e-4	5.287462022134348e-4	0.1322161780630629	7.300504847124737	0.06291209451155338	9705	4
cg24557248	1	155990769	1.8674988888562862e-4	1.647585087953718e-4	0.25701422734972257	0.6110704723901439	0.8938934310245275	9660	4
cg24557281	4	4547745	3.993151393313415e-4	4.1115550231988574e-4	0.33144758532391766	8.057379337658576	0.0448406135244419	9703	4
cg24557470	4	1341371	-1.1070094340048252e-4	1.5214428734769257e-4	0.4668554221938371	6.126081241516102	0.1056346532479761	9691	4
cg24557619	1	16270657	5.5173409580438916e-5	5.5053060543663e-4	0.9201707752973559	0.13217269358715056	0.9360500358828077	5805	3
cg24557743	20	21088291	6.702647628336093e-4	0.0013323341598331755	0.6149111441505783	4.710605248785727	0.194256638158866	9696	4
cg24557917	4	165980112	-0.0012283241620836146	8.960557602121425e-4	0.17043350886998382	1.1615229917472094	0.7622466933680694	9702	4
cg24558188	22	46432835	1.3091251691967453e-4	3.181485600188004e-4	0.6807188811960594	2.52699665272121	0.4704319344044993	9703	4
cg24558204	6	135376177	4.0263336611575686e-4	2.995261384289064e-4	0.1788725717169528	1.1982917835662545	0.7534140416279885	9698	4
cg24558266	1	112935370	-2.0980127119482408e-4	4.104052490671116e-4	0.6092074226487494	3.35277499597656	0.340364633653517	9703	4
cg24558378	1	183589673	-6.844291106222357e-4	9.516234677752982e-4	0.4720037728066046	1.404735526169739	0.7044250738867085	9582	4
cg24558389	8	50213812	3.031988959135927e-6	2.995526252719117e-4	0.9919241706852263	3.725045523776498	0.292725797268639	9702	4
cg24558425	1	34631613	-1.1094026157025536e-4	5.603980748702472e-4	0.8430709724245763	1.8016763160894946	0.614570218554269	9703	4
cg24558709	4	104227316	5.268882360842336e-4	8.211027346836362e-4	0.5210785785701502	6.218948019815533	0.10143046323269028	9702	4
cg24558718	10	853215	-3.450905141850758e-4	4.808911818742567e-4	0.47300010735449577	9.256742385509623	0.026065120087836555	9704	4
cg24558977	5	70883341	-1.039108395439644e-4	2.4265755403938172e-4	0.668490891317736	1.1877252575112967	0.7559497824460352	9689	4
cg24559044	5	142435797	-4.7662393021379626e-4	7.511824425937748e-4	0.5257557215894209	0.6772395421161617	0.8785439276485444	9697	4
cg24559064	7	69733045	-8.157724806786902e-5	6.812397180497561e-4	0.9046825959603739	5.2319014121004654	0.1555827432939291	9699	4
cg24559147	1	36020018	0.001256704477376546	9.769833690010726e-4	0.1983345368159225	2.0534515547234395	0.5613870743911331	9574	4
cg24559212	11	36125742	2.1305927245505082e-4	4.977364403541921e-4	0.6686100534377513	1.5452827029579517	0.671859222622488	9705	4
cg24559261	11	126177731	-0.001144104248213643	6.49345714565317e-4	0.07808046072427062	0.8015680312318036	0.8490919443308165	9687	4
cg24559601	1	17766234	8.088546941872883e-5	2.9257285305760156e-4	0.7821927348515092	0.5480987862717138	0.7602945210028611	5800	3
cg24559796	7	28223298	2.614768966413698e-4	8.334967535956945e-4	0.7537407308357913	2.9245704317844177	0.40340173734731477	9698	4
cg24559868	7	7680361	1.1889192753001088e-5	1.6086083536684932e-4	0.9410821550220405	0.8948925506107945	0.8266601761349719	9684	4
cg24559983	21	38592988	-3.7192082433930805e-4	2.448786522660817e-4	0.12881374326457187	2.0578074528553554	0.5604956471357094	9704	4
cg24560288	11	61130361	-3.543594800745981e-4	0.0012263468080285565	0.7726155406396376	5.474747508607107	0.14015682174557492	9702	4
cg24560494	13	53423037	-2.3953500226399002e-5	4.134184906521807e-4	0.9537963578831739	5.449734939867793	0.14167612646413094	9687	4
cg24560678	5	166491296	0.0014295285609201513	0.0015921434923088127	0.369257980178991	6.244785927834148	0.1002895680284817	9549	4
cg24560729	4	1342394	8.571712901823922e-4	0.001617256089990104	0.5961009719165389	4.0148137041136165	0.13433657801239943	5807	3
cg24560809	2	95939339	0.001146236197070642	5.103728208918616e-4	0.024711684457212463	1.1007501562638273	0.776892995993764	9705	4
cg24560898	10	134515504	4.0240916837198395e-4	3.9145340041570563e-4	0.3039557486234123	0.7186527961777496	0.8688080996257234	9697	4
cg24560920	2	179344387	-6.73531489508972e-4	0.0011088766822690064	0.5435856125147804	5.508395148425358	0.1381373559076571	9705	4
cg24561207	8	144605470	-1.4417455769270528e-4	4.4857197557591686e-4	0.7479013291865171	0.9213204910590986	0.8202798728096907	9701	4
cg24561266	5	118966450	-3.2014181389766386e-4	4.5749650300653535e-4	0.48407165458440465	6.29096722812159	0.09828098097494603	9705	4
cg24561305	13	29149132	4.928558094389213e-4	7.594105393713097e-4	0.5163397640812253	0.3704806257990756	0.8309045827681892	5809	3
cg24561348	20	43147940	4.814190231597207e-4	4.187698150729936e-4	0.25030743435551817	1.1729737303107515	0.7594933550314639	9698	4
cg24561366	8	24792926	-6.206563013294691e-4	6.05734145890129e-4	0.30553552547285984	1.9757014576104934	0.5774652443619004	9696	4
cg24561411	7	98592015	-3.2144856225993694e-5	6.367493048111874e-4	0.9597376950583709	0.7252810602880566	0.695836520800891	5807	3
cg24561419	5	79553606	6.179720319752559e-4	6.232293098337641e-4	0.32141003497692366	2.501647229639515	0.47499346561482686	9701	4
cg24561572	17	43298813	-5.1606630111773326e-5	1.8075906713158714e-4	0.7752614584885127	1.5650331639978268	0.667344042658589	9705	4
cg24561641	11	16533876	-8.836052396568602e-4	6.473634516279635e-4	0.1722753222977377	0.586022226163347	0.8996246766901885	9702	4
cg24561952	11	5567996	-9.58049661376456e-4	5.778516759446734e-4	0.09732739284212728	0.9733445924592331	0.8077013981352156	9702	4
cg24562018	10	468849	-5.613499058987422e-4	7.584127769177873e-4	0.45920043165812735	2.1164069622463173	0.3470787841578745	5809	3
cg24562066	2	219849307	1.9288180989493445e-4	2.398081090549934e-4	0.42121375109671444	2.36170058679846	0.5008038615409626	9704	4
cg24562081	5	10875604	-6.120518890841915e-4	4.8251788212224376e-4	0.2046357559664484	0.5138300911400688	0.9158426633003156	9705	4
cg24562110	13	80324480	-4.7217958588663026e-4	6.212331677656678e-4	0.4472138098421734	1.1686870010092696	0.760523837033589	9705	4
cg24562149	20	11870817	7.674672244450059e-4	0.0011546953229729972	0.5062749472329768	2.109076330573691	0.5500787434033557	9706	4
cg24562268	11	67374388	9.758953166626103e-5	1.1671150497558494e-4	0.40306470667328753	2.5430741333790317	0.46755689236987724	9622	4
cg24562406	11	1155278	4.045611770490464e-4	6.860931167678421e-4	0.5554190964298444	2.0584795400189067	0.5603581944247098	9701	4
cg24562465	2	105191709	9.336828861132445e-4	4.949802647709802e-4	0.05925410049244965	4.665882695093056	0.19796265420245712	9704	4
cg24562565	11	27494352	-5.640957703279316e-5	1.5402905519576853e-4	0.7141958019484005	0.7515898029589463	0.8610075247808546	9700	4
cg24562610	8	48172372	-6.373201747796534e-5	4.2563963129761565e-4	0.8809757931225173	11.230244882759532	0.010543831377133153	9651	4
cg24562669	7	97807699	0.0010173662200456202	6.157338823993364e-4	0.09847700767193036	2.1511525512278076	0.5416337656813792	9703	4
cg24562682	8	144597152	2.445708745222245e-5	3.806077423472205e-4	0.9487648056069066	2.431389710658254	0.4878181868176256	9690	4
cg24562814	8	26375698	3.80865802875865e-5	8.725890706518878e-4	0.9651851609203055	1.4695114506058569	0.6893247347884041	9690	4
cg24562819	20	23029806	-1.0668510380250706e-4	2.9372694361209424e-4	0.7164466432847886	4.685029987908802	0.1963679950266118	9701	4
cg24562927	17	4075322	3.4314658427537505e-4	1.8411807465422962e-4	0.0623594738003356	1.8098820908350979	0.6127868468055323	9697	4
cg24563015	22	38597914	-7.609761774979331e-5	3.123145851844298e-4	0.8074965212450773	5.766279954771817	0.123551726905426	9705	4
cg24563197	2	176961552	-3.0410091870742255e-4	2.8810469138460345e-4	0.2911865284130638	2.4092476246841805	0.4919155018723081	9706	4
cg24563299	7	4383696	1.0781859913835297e-4	5.553790382989611e-4	0.8460700506555882	2.6370415484316583	0.2675307477971089	5803	3
cg24563317	8	48872822	-1.5303106009423827e-4	2.0028657495491846e-4	0.4448311914444699	0.6661508759930949	0.8811352199451494	9695	4
cg24563501	11	67442408	-6.270665187194874e-4	4.4832916706727025e-4	0.16191065109313332	3.3963387549568935	0.33445758134426595	9699	4
cg24563570	10	60936801	4.990527942111171e-4	5.67898955146421e-4	0.37952577643897445	0.8498900954393834	0.6538057122574665	5808	3
cg24563691	4	23457637	-0.0014186496632399071	0.0023350049005226798	0.54348101737027	0.10760533901941124	0.9476190821912904	9366	3
cg24563703	4	154016076	2.7524076468197887e-4	4.621611787602595e-4	0.5514749119067113	1.1466791229982851	0.7658191564668897	9699	4
cg24563804	1	6452882	-1.5780421672863437e-5	5.995495795759866e-4	0.9790017345854902	0.3804814455309983	0.9442443916414992	9705	4
cg24563850	10	44198568	-1.677967637806282e-4	5.427702103777562e-4	0.7572083326336887	3.894090000475723	0.27312994030092147	9699	4
cg24563967	17	74009962	1.3089143975504271e-4	6.43542541993666e-4	0.8388286096369069	1.4563078293481408	0.48279945689119397	5809	3
cg24564088	7	1499048	1.0775521671987051e-4	1.3449073593775564e-4	0.4230105384129957	0.9122110643039243	0.633746952889656	5790	3
cg24564096	4	7449698	1.3710547476100026e-4	0.0013330532431154178	0.9180814565391665	3.7646152304596234	0.2880288878655366	9698	4
cg24564434	17	79177121	-1.3487715012528253e-4	4.6462864837739764e-4	0.7715942241925794	1.0404554076936907	0.7914642411589627	9704	4
cg24564491	21	46238804	-9.94029082520742e-4	0.0010210603245905284	0.33029179422819666	2.448499974659886	0.484670224635055	9702	4
cg24564492	10	50602990	9.41984054172583e-4	8.904048773988399e-4	0.29008836958755335	8.668262814161029	0.03404268007656441	9705	4
cg24564503	20	36148264	9.6899900917621e-5	4.5351055974338414e-4	0.8308073316396123	5.759875740198652	0.12389549601161727	9705	4
cg24564576	13	60476586	8.812485191471569e-5	6.463539293041282e-4	0.8915513330071233	1.1618462645022878	0.7621689315010722	9679	4
cg24564603	7	158456404	-0.006948438558983399	0.005671508378725693	0.22051936890656043	0.6982167609390829	0.40338353789985965	1331	2
cg24565205	11	77705792	-1.0741903826851291e-4	1.3958750885352753e-4	0.44156912374373886	4.295629345246029	0.23126027176874167	9704	4
cg24565274	11	19736253	1.5877138917227916e-4	5.768700200734856e-4	0.7831402677176321	5.07621494229934	0.16630062725915934	9706	4
cg24565369	7	119913683	-2.3507829098361052e-5	3.868068592448469e-4	0.9515391372494327	3.720698721418831	0.2932459221655683	9664	4
cg24565496	16	1021302	-3.241912349387686e-4	0.00020242753513808468	0.10926235269017714	1.5132097120566113	0.6792249088721678	9704	4
cg24565620	2	194026	1.6598560164834915e-4	9.43926761053525e-4	0.8604150493940661	1.0942927431048914	0.5785985621157848	5777	3
cg24565653	13	78983696	4.803352003689009e-4	8.095787850097449e-4	0.5529703921785631	1.8662283305329863	0.6006300223648386	9702	4
cg24565742	13	21650374	-1.6401166095785527e-4	2.734565468137221e-4	0.5486579989690052	3.3790702928662606	0.3367882805808264	9677	4
cg24565747	2	240615835	9.170925265486893e-4	5.976258723624005e-4	0.1248920399332047	0.8054732795656094	0.8481574541523899	9706	4
cg24566217	11	120254723	1.7311272395990544e-6	0.0012151895687259207	0.9988633549319174	0.47879674768481373	0.78710125935418	5671	3
cg24566250	7	120979480	1.629217783168435e-4	4.382739081745132e-4	0.7100901172513094	1.4033022064250238	0.7047608584983962	9706	4
cg24566261	6	30854164	-0.0023174583447042726	0.0014999945137788297	0.12235161376780249	7.394009046087415	0.06034527535325349	9701	4
cg24566400	10	95361208	1.0872324419358988e-4	4.8496479783646573e-4	0.8226110909009005	0.666370459030643	0.8810839746173548	9698	4
cg24566581	11	880784	4.994637426025058e-4	7.563054985947784e-4	0.5089975188525888	0.616651251728056	0.8926100931703116	9691	4
cg24566595	5	137365576	0.0014494030059177929	7.120257471637563e-4	0.04179005862724106	9.795687735887322	0.020385141159595624	9700	4
cg24566615	17	19989115	0.001321328360655964	7.265417334642293e-4	0.0689641642633604	3.9755510615185328	0.2641163047814292	9699	4
cg24566687	12	49731152	3.8855806766647204e-4	2.2686340474809997e-4	0.08676035046280824	1.3228200957505687	0.7237214835867404	9705	4
cg24566824	11	134246080	5.736582500530955e-4	4.4999473800832687e-4	0.2023761399472736	1.5449618627261357	0.6719327012903544	9702	4
cg24567405	6	35888885	-1.4001975239662186e-4	1.950737944281411e-4	0.4728939452439506	2.1876186945707436	0.5343912179142624	9654	4
cg24567421	3	11746183	5.3271763727572e-4	0.001182763552792949	0.6524214762235179	0.9057119801969793	0.8240491624447205	9700	4
cg24567464	20	44039093	-1.813979588215096e-4	6.967870253832983e-4	0.7946054782063912	6.777282866216212	0.07934570108736816	9700	4
cg24567579	5	173315974	3.182822849549462e-4	3.1056062548496274e-4	0.3054275453428669	3.999396474429144	0.26152930718200434	9700	4
cg24567591	16	3931229	-1.718460714938357e-4	4.568898039026585e-4	0.7068265824207246	1.2139060508597614	0.7496710349429954	9697	4
cg24567598	13	112287380	-4.968359484703124e-4	5.644219387001809e-4	0.37872049850319806	4.927800627268517	0.177160923371873	9705	4
cg24567694	7	154719693	6.584791752847564e-4	3.328853871657709e-4	0.047917904011534326	0.993265932993755	0.8028813977952323	9704	4
cg24568082	11	69151092	-8.474075696843097e-4	4.638541558399892e-4	0.06771726623170093	10.26724896399702	0.01642582854160507	9700	4
cg24568116	7	936081	-2.076023066618281e-4	6.816771676170856e-4	0.7607116714396633	6.56078710635657	0.08729579164614718	9699	4
cg24568150	7	65508862	-5.610679837451556e-4	7.689144948132664e-4	0.46558067621637156	1.527244578452444	0.6759967210633989	9702	4
cg24568194	20	36156405	-9.86314758331577e-6	1.7896356351723976e-4	0.9560487567511768	1.8631968995974708	0.6012800719478075	9693	4
cg24568245	11	108093018	-2.663112404587941e-4	3.2172605054487746e-4	0.40780769101344755	0.4869542621912136	0.9217480122178837	9669	4
cg24568468	4	157997064	-1.9273160886913626e-4	0.0010694535150760388	0.8569837508866964	3.7530799352795166	0.15311898690596143	5807	3
cg24568579	12	111841024	-1.7504505091829576e-4	4.2517872930909864e-4	0.6805611041582115	0.7243154708941139	0.8674703456558448	9704	4
cg24568646	21	30446238	-3.276721556910569e-5	2.406596178984713e-4	0.8916980742432301	2.831055834696784	0.4184130570519722	9689	4
cg24568647	10	43903337	1.2092091141686256e-4	1.849930433131003e-4	0.5133365963858686	1.5605333694833214	0.6683713443100386	9703	4
cg24568842	10	90967160	2.2160709538008146e-4	1.7058751894185578e-4	0.19391595040530957	1.1086312882817204	0.7749908755156543	9702	4
cg24568905	8	21614417	-7.080170399250441e-4	4.5841382539394494e-4	0.1224688953228819	0.410049051422455	0.9381588617139627	9692	4
cg24569018	3	48659211	-1.7860717492253453e-4	2.873588680123497e-4	0.5342394769765881	1.0336614247806748	0.7931076339003672	9696	4
cg24569045	5	39073701	3.984999478113016e-6	1.5895445107637238e-4	0.9799990720369807	2.7620415307157984	0.4297867348518412	9703	4
cg24569251	6	36628087	-0.001443810712805155	0.0014414227258469628	0.3165094322474452	2.466020331039041	0.481463280927641	9609	4
cg24569257	5	155105708	0.002060888744109444	0.002394987381961522	0.38951299993959376	1.2772806159640788	0.7345349582525048	9700	4
cg24569270	16	88730409	-1.6373874168535899e-4	2.564705366891636e-4	0.5231931554587099	0.6769480428239806	0.8786121368454205	9702	4
cg24569276	17	26890481	6.454029419915457e-4	4.6107846176137514e-4	0.16158276059222798	4.106813205651288	0.25015883118923127	9702	4
cg24569399	3	56591097	1.416269985862944e-5	1.929461064251381e-4	0.9414859384417967	3.664234246651052	0.30007780300988596	9704	4
cg24569412	20	43441959	3.829374545096096e-4	5.892900555080041e-4	0.5158030273955467	1.355099681707816	0.7160925224496537	9704	4
cg24569427	12	132329481	-2.9291265649637116e-5	3.7656927980327955e-4	0.9379994498815273	1.9733756516737937	0.5779510367927297	9706	4
cg24569447	15	89312795	1.1665590681400557e-4	6.591828086377063e-4	0.8595315666706527	4.252240571530297	0.23548338063267268	9703	4
cg24569492	2	66808811	-8.699701137853304e-6	3.336347857962725e-4	0.9791971011784807	4.999751345433911	0.171815352911167	9702	4
cg24569624	11	6280804	-8.339989318354302e-5	0.0010382456809528123	0.9359766236909104	2.5749306462827777	0.46190148830238154	9663	4
cg24569831	15	93617168	-0.0015088111511476635	0.001936131298238578	0.4358078723141455	3.9722153354061263	0.2644800441000515	9693	4
cg24570042	15	51634583	-8.109288550435492e-4	0.001392170034526093	0.5602348703776894	1.589724603577697	0.6617219348624217	9705	4
cg24570070	20	3211503	-5.924458812881107e-4	3.4040598197306645e-4	0.08178709920472865	0.08674515102164768	0.9575545622183391	5809	3
cg24570210	10	98119704	-8.702513066337652e-4	9.922806609126043e-4	0.3804750517187107	1.6064319279838828	0.6579323041148414	9704	4
cg24570211	2	80380620	0.0014311227532956498	0.0010505493974440976	0.17311544667042794	1.0414225805096278	0.791230309097607	9706	4
cg24570303	10	102900491	-1.065703856202513e-4	2.913345916825838e-4	0.7145138281179968	4.202297700305707	0.24043194251733746	9702	4
cg24570346	2	238503119	0.0010628741160358048	5.188264465118146e-4	0.04050006429713298	4.264646691587953	0.23426869878202886	9688	4
cg24570541	7	139208261	3.150898888870478e-5	3.8022973234594826e-4	0.9339562657750584	0.4619237615102376	0.9271733273295015	9701	4
cg24570624	14	77493278	-4.706027867891866e-4	9.265252005476794e-4	0.6115078533176126	1.8825279497728051	0.5971426392035575	9640	4
cg24570706	7	157060868	-2.6004502485210126e-4	4.177748107878334e-4	0.533644290387422	6.549781977673407	0.08771976579873346	9705	4
cg24570912	20	35917416	-2.906500830321561e-4	4.227192042820674e-4	0.49172205614927555	5.36219823293483	0.1471169779796357	9703	4
cg24571086	10	123371156	-3.180051809353693e-5	5.268669731735222e-4	0.9518706881728286	0.5991178321416631	0.8966342958102766	9687	4
cg24571227	6	33419573	5.903435897383604e-4	7.822223160258194e-4	0.45042869361845234	0.5967088177981623	0.897185399354284	9523	4
cg24571673	19	39687568	1.9306451630040624e-5	6.389667027165457e-4	0.9758954949743215	2.4516336305013633	0.48409541362135095	9706	4
cg24571794	5	179564268	-2.9608340570412014e-4	3.0868416351050043e-4	0.3374685150613379	6.634505784340148	0.08450621712055154	9696	4
cg24571822	10	17009592	0.0026496282657345236	0.0014413250146781123	0.06601407386115593	1.0545799866801415	0.7880483891959588	9664	4
cg24571871	10	134527172	-8.285971900748789e-4	3.67559722781742e-4	0.024176051575329115	2.341078678031175	0.31019959339758574	5808	3
cg24571899	10	62097265	7.884359094577279e-4	5.034531790151125e-4	0.11733549008907747	3.1243226006788145	0.3728514233645869	9704	4
cg24572019	2	74428702	0.0012367401686867886	6.629790890696352e-4	0.06212134851328495	4.934823636887838	0.17663236388153458	9698	4
cg24572137	3	129327679	-1.8488393885278937e-4	5.300105342017565e-4	0.7272164237495586	0.8736895185164406	0.8317720381464073	9684	4
cg24572153	13	21047387	2.9593032138573223e-4	4.978484588271357e-4	0.5522322550430252	0.310409197761866	0.9580590503435995	9701	4
cg24572204	5	40735231	-6.655917722043276e-4	8.94920462090239e-4	0.45703133232780413	1.2829204961287148	0.7331927141249386	9700	4
cg24572400	7	3074642	8.152420239085856e-4	4.5940431944642874e-4	0.07597002916517293	2.10228870078002	0.5514498823705543	9668	4
cg24572745	3	112932345	-0.0010921459083156225	5.328047078845314e-4	0.04038343527293058	15.861216800133684	0.001210747182324143	9656	4
cg24572995	3	151987544	1.1671150144087968e-4	1.623909760622631e-4	0.47232158244189587	3.6925749572425	0.29663115821083413	9701	4
cg24573310	10	60029455	-1.4201673512684185e-4	1.2314006592442162e-4	0.24878961227012467	2.940518082435382	0.40088733134646803	9535	4
cg24573321	6	69726000	-5.924307105682962e-4	0.0022933403472983637	0.796154893931909	0.7686104124515124	0.856959319538493	9703	4
cg24573501	5	76114373	-3.0319767025033094e-4	4.1333348770162024e-4	0.4632276305976085	1.0851915478767904	0.7806500520511485	9705	4
cg24573719	11	43600032	2.3540337480811675e-4	6.473118968039176e-4	0.7161096891950424	7.943557336795127	0.04719272229896317	9697	4
cg24573724	5	5303488	-9.00315739389129e-5	9.394097044501791e-4	0.923648875873032	0.3186552632934144	0.852716936143787	5807	3
cg24573743	2	71211981	9.164026093630514e-4	8.101710417263776e-4	0.2580035794037717	3.3510219628113833	0.34060423547988705	9700	4
cg24573898	2	203715	-0.0012787705980041749	6.224711632431553e-4	0.039942300417572886	1.673456113023823	0.6428511430080722	9703	4
cg24574014	11	1010199	-3.5189845099528974e-4	3.0491170759396893e-4	0.2484593760502428	0.41244719485190895	0.8136511256445126	5804	3
cg24574111	1	85331084	-1.9996337814573808e-4	4.5052540193373625e-4	0.6571547618146654	5.609604899306264	0.13222803725224147	9704	4
cg24574147	8	10918572	6.142441434474208e-4	4.7947396813338407e-4	0.2001658372495188	4.276322640820892	0.23313076450757977	9703	4
cg24574382	17	80333853	-1.472854878670403e-4	9.722610170886356e-4	0.8795910918722498	1.867559568382363	0.6003447007498143	9698	4
cg24574546	11	8969269	5.425016189890805e-4	7.180508259537988e-4	0.44993715448511484	4.423896007953553	0.2191798745249067	9694	4
cg24574691	11	129191447	-2.8279167586413054e-5	6.338768128250616e-4	0.964415753646669	0.9040688067072978	0.6363322773841271	5807	3
cg24574692	2	241926608	1.5395708396984784e-4	5.349089279806482e-4	0.7734851048108451	12.521090944300747	0.005795512695383418	9700	4
cg24574793	6	29414802	1.6521891933473482e-4	7.325598595078182e-4	0.821562005403691	0.8475688720404712	0.8380585612398364	9701	4
cg24574819	6	102224868	5.409494223863166e-4	4.7942988584444887e-4	0.2591855981250843	6.9569073450026355	0.07328403915358711	9701	4
cg24574902	3	47455785	2.8711760078389077e-4	5.405894419670693e-4	0.5953359636101608	0.022355244336104436	0.9991169665173403	9703	4
cg24574963	7	149120622	-4.1007769899167645e-4	0.0016102950395809582	0.7989857303514492	3.1375307937930366	0.3709028442811759	9693	4
cg24575065	7	72972219	1.7767703485093258e-4	1.0841860826523162e-4	0.10125372855698243	4.482745950554122	0.2138344821950856	9650	4
cg24575067	20	44746902	-5.939878918899146e-4	7.052850217586671e-4	0.39967851609958105	3.071847784318079	0.3806797716030716	9589	4
cg24575083	11	7695485	2.305444615513476e-4	8.862942520643489e-4	0.7947698179379865	4.251470079979241	0.235559009663375	9611	4
cg24575128	3	52502445	5.851525102003299e-4	4.936245396913398e-4	0.23585134119890697	2.6615790711227234	0.4467960635375191	9705	4
cg24575169	11	70244414	3.2890817960919746e-4	1.8071484729167446e-4	0.06875297352504807	1.5043299097193858	0.6812713506001287	9698	4
cg24575234	7	136553884	-2.1752187110475255e-4	4.4698349714846755e-4	0.6265105825698816	2.361644972217349	0.5008143298821807	9706	4
cg24575245	11	110581872	1.5879457909359152e-4	2.1722564476980112e-4	0.46477174999387316	3.432919060330158	0.32956707427175486	9676	4
cg24575275	7	1094737	-7.010301385767406e-4	3.457973617977786e-4	0.04263317592535094	3.054526160403732	0.38329447933333743	9702	4
cg24575485	5	7866371	-0.00300734292615504	0.0023075670004477143	0.19248850323618472	0.4799361338704946	0.4884512467768931	1326	2
cg24575624	5	176241161	-3.3830649279624193e-4	0.00124656069236417	0.7860896200993315	7.246617353834813	0.0644391230185293	9702	4
cg24575676	2	180726035	-8.997802546598619e-4	4.8206471890060754e-4	0.06196957188713503	2.5258518730073796	0.4706371824709815	9699	4
cg24575705	10	122220743	-1.9908987081817511e-4	4.917077267427024e-4	0.6855548869848344	3.6908089568564293	0.29684489184498386	9691	4
cg24576026	17	75290917	6.470630385270141e-7	2.3693682278881542e-4	0.9978210184449829	1.5749286697825848	0.6650878409481511	9683	4
cg24576133	2	69299868	3.4397021088532426e-5	4.403576457917368e-4	0.9377393145997446	1.1412515716008673	0.7671262640214371	9704	4
cg24576148	17	292241	-4.1935636002043085e-4	4.5520413581133864e-4	0.3569204352148721	3.784263036452105	0.2857219176125241	9705	4
cg24576225	13	45914128	-8.582301101197462e-6	2.947740279363649e-4	0.9767729936008096	0.3324829544048973	0.9538079006175656	9704	4
cg24576260	1	1217664	-9.105525449494661e-4	8.883032023087547e-4	0.3053410049153817	0.30024566789782303	0.9599822701817139	9682	4
cg24576270	11	47574547	2.8466564156493597e-4	1.846237798659952e-4	0.12310548479814688	2.3457607987905265	0.5038110789832193	9706	4
cg24576298	7	108137995	-6.944142414037477e-4	0.0011992513249509905	0.5625623217475855	0.6932553007025554	0.7070685559767744	5752	3
cg24576358	5	134350122	4.5397907520670656e-4	4.026389975434943e-4	0.2595273566492827	7.98948311729951	0.04622955872000803	9704	4
cg24576425	2	158114404	-1.023985507123751e-4	5.418980553024936e-4	0.8501220062380791	0.033069754150390616	0.9836010736638258	5805	3
cg24576535	3	113417997	0.0017806630372715286	0.0018058960588827407	0.32411965609576904	0.7792077978232752	0.8544335141148469	9701	4
cg24576620	17	1957677	-6.142625540860937e-4	3.8078847438126296e-4	0.10671555868603784	4.277081903098868	0.23305694310360103	9705	4
cg24576666	2	172975680	-4.1212023196737514e-4	3.71526567904353e-4	0.26731725634017095	1.4952743547016558	0.6833614355548713	9642	4
cg24576735	10	99473759	-2.92689281519456e-5	1.8887507940161007e-4	0.8768493211385433	0.6374196613585638	0.887815065681526	9702	4
cg24576787	11	77057308	-1.3576572383386214e-4	5.25427753319468e-4	0.7961052774804729	8.305327125893035	0.04010549838375136	9701	4
cg24576804	5	180056040	9.153487150222545e-4	9.15977240451148e-4	0.3176426928244114	6.054872527514879	0.04843966559754247	5807	3
cg24576868	17	57046043	-1.658844518684307e-4	5.862234572777858e-4	0.7771987877216686	0.6073246590632599	0.8947535318993075	9705	4
cg24576940	7	150648283	0.0010515756938387468	3.383568439577966e-4	0.0018842848496938105	1.4850190881565886	0.6857322082026076	9612	4
cg24576945	3	42743203	-7.416484203832593e-4	0.0010214713693097247	0.4678026384571064	2.8017700783106108	0.4232086135357703	9701	4
cg24576960	4	38875533	-1.768563042997161e-4	9.192423587376685e-4	0.847433941321777	6.95122085281975	0.073468888587845	9623	4
cg24576985	2	111932156	5.260541506550717e-4	9.312444304792595e-4	0.5721460407676249	3.0150873100229942	0.38930485418043675	9704	4
cg24576995	7	157854008	-5.344454188678885e-4	0.0013830780765320626	0.6991875739287081	1.722094798274741	0.6320328399441997	9702	4
cg24577116	11	13518806	-0.0011866724044605243	0.0010824028332720424	0.27293369567044784	1.2922793279692963	0.730967237934109	9700	4
cg24577131	6	139613426	0.0014036184380368808	0.001062765309808782	0.18659378934643772	4.4940725343665395	0.21281961353245557	9702	4
cg24577137	1	186344558	-1.1347050021903576e-4	1.678657479004617e-4	0.4990661578517212	3.43650217250348	0.32909143508047356	9700	4
cg24577160	3	132372265	2.2547380290567515e-4	5.516146021258274e-4	0.6827213611662066	3.8041491162721455	0.2834038876657589	9703	4
cg24577193	1	78148396	5.204090235413507e-5	2.7943182651955214e-4	0.8522579070579318	1.6726459879334934	0.6430322429553854	9680	4
cg24577369	2	130620543	9.264287393019268e-4	5.552317635387715e-4	0.09520774510541896	1.6977301201022357	0.637438559816353	9702	4
cg24577378	17	56085284	2.7371083984857104e-4	2.782336801852079e-4	0.3252411764509559	5.690290300750035	0.12768992943175653	9686	4
cg24577389	7	2082868	1.386456252764852e-4	5.522655711178978e-4	0.8017763571523742	1.1295554381219826	0.7699444964455396	9704	4
cg24577417	6	168378559	4.728650469655779e-4	4.4773660590013536e-4	0.29091190171378845	3.816759255457948	0.28194275719682765	9704	4
cg24577420	1	53168859	1.039051375134609e-4	1.8147624889790307e-4	0.5669460217186448	5.5908158049029675	0.13330660848657958	9706	4
cg24577452	19	45349435	-2.940724080452339e-4	3.389401643175725e-4	0.3856005477480262	0.7547284226895286	0.8602618566909668	9700	4
cg24577455	1	2069012	-6.333761398394889e-4	7.953369351939775e-4	0.42582163842914383	0.3672749216657572	0.9469165854630968	9648	4
cg24577594	1	230240631	-1.824360848707754e-4	1.8068733707146366e-4	0.3126494381603063	0.4030367636308577	0.9396144585515679	9706	4
cg24577766	5	134210730	-2.8789028358302394e-4	1.8935562218271157e-4	0.12841843937474054	4.9519570128552415	0.17534908032690955	9705	4
cg24577933	1	9258678	-7.864613777040545e-4	0.0012897603195845013	0.5420120053645702	6.163603567876213	0.10391625528106589	9699	4
cg24578004	1	3787618	0.0014606996810083142	7.145234012791501e-4	0.040923989471991294	5.291931006507848	0.15162683360015186	9703	4
cg24578075	1	154193269	6.271608015520816e-5	1.6791647832216142e-4	0.7087795559708152	2.140960691491033	0.5436706846276012	9696	4
cg24578124	19	497828	-4.1992090460746815e-4	0.00030784845323952983	0.17255160278119694	0.6777061371077748	0.8784347371821654	9706	4
cg24578428	4	8621226	1.2681459013637295e-4	4.930825665820654e-4	0.7970341621787255	3.7972076600763702	0.2842110938422276	9698	4
cg24578679	15	74658573	2.533973263087271e-4	2.0015309351913843e-4	0.20550680405199406	2.253875704175841	0.5214146370576579	9683	4
cg24578853	6	30710755	-2.442981847854465e-4	3.223712452532347e-4	0.4485609620290408	2.297210188012827	0.5130555715739609	9649	4
cg24578857	17	17110207	-0.002872550489651579	0.0019210927498645738	0.13484424467879605	6.688106138082373	0.08253205868523757	9701	4
cg24578937	1	2090814	2.1826740038614515e-4	9.235748268866552e-4	0.8131774819426187	1.1067967677838872	0.7754335753838513	9705	4
cg24578966	4	84457523	2.901748138498001e-4	2.092836822190017e-4	0.16558992308358939	7.602618285685598	0.05497955385326175	9700	4
cg24579212	6	112408909	3.193620131671398e-5	2.6496705868684327e-4	0.9040641481739138	5.535867924855523	0.1365089883926801	9698	4
cg24579218	15	68104479	0.0016672459993561772	0.0019109569654165736	0.38295391768685133	2.1526398220165732	0.5413369871709506	9609	4
cg24579224	1	2205902	4.5578893335402244e-5	1.7761768628747924e-4	0.7974780339411969	0.864053898134472	0.8340926012252867	9597	4
cg24579247	5	179050752	9.084666680589266e-5	1.4198804631039127e-4	0.5222902008765633	1.154778416735711	0.7638694659439825	9674	4
cg24579258	15	66161593	9.065658368709651e-5	1.5278944093739347e-4	0.5529514587366324	6.94528205546113	0.07366242060072545	9706	4
cg24579422	8	134183359	-3.0659180920673514e-4	0.0012074805087365626	0.7995648118403871	1.994941814478186	0.5734572133457347	9702	4
cg24579424	1	214557928	9.441662549270745e-4	3.6983563791228295e-4	0.010681950298420732	0.34644198285511896	0.9510698855124576	9549	4
cg24579489	19	4483181	4.96160713205987e-4	4.1850757295701027e-4	0.23580094527439485	1.030353802460599	0.7939077808087747	9702	4
cg24579534	7	75913933	-3.111909331517606e-4	6.60236045543088e-4	0.6374030646821296	2.3782180959084815	0.497702196398678	9704	4
cg24579589	1	235256910	-6.581449695134956e-4	0.0014190046673848433	0.642785688508692	0.3664465375710411	0.947083206409951	9701	4
cg24579595	1	165671137	2.360730211010865e-4	4.654857445385256e-4	0.612046671993699	0.7803995520195475	0.8541492270122562	9705	4
cg24579604	10	1827839	9.28061061392679e-4	0.0015484640058362202	0.5489441794511309	5.968811108047533	0.11313753149808542	9704	4
cg24579667	2	157280411	8.769957469013613e-4	6.493988458949375e-4	0.17686423992665562	4.8938129448749095	0.08656095142483874	5807	3
cg24579851	5	159602480	2.8213006451180655e-4	2.1904226583160913e-4	0.19774020063292785	0.44893655748191796	0.9299577486678585	9606	4
cg24579887	5	92905692	-0.0017140358782405517	7.544247156443582e-4	0.02308787744033193	2.557766264528704	0.46494181776637844	9704	4
cg24579896	14	56047964	-4.918142184855482e-4	3.0244545400612147e-4	0.10392299320493059	5.631110370099699	0.13100371110665415	9701	4
cg24579930	7	155275558	-7.426147618006426e-4	0.0012681108633187058	0.5581395566075107	2.7406070810879166	0.4333705954281676	9706	4
cg24579970	1	7123315	-0.0010779698328708862	0.0010835249022434358	0.31979796303219454	0.17712944674133238	0.9811940988649908	9706	4
cg24580001	11	64106532	-3.400271879578445e-4	5.237972285527843e-4	0.5162362229613933	1.752086278439317	0.6254165761727272	9699	4
cg24580008	6	40615803	8.427990442080414e-4	5.591721278037742e-4	0.13175261212526015	17.35402764848439	5.976036706818704e-4	9704	4
cg24580017	20	48729949	3.255815962373233e-4	1.7142053381021254e-4	0.05752306793340842	2.9605081448541126	0.3977542073466271	9697	4
cg24580056	10	131321587	3.17212003630416e-5	3.781951320917458e-4	0.9331556407375894	3.83780050808174	0.2795198079311554	9702	4
cg24580066	20	18037540	-9.325039682350936e-6	2.1368078115833049e-4	0.9651913278959854	5.803109541715243	0.12159233881363476	9662	4
cg24580071	1	76620271	5.112490493093196e-4	6.255386597241574e-4	0.4137603836953193	2.2861421042594046	0.5151809092325452	9702	4
cg24580106	2	61765480	1.6760847517423255e-5	1.543164868010924e-4	0.9135090846334326	3.9348862025771787	0.26858162892103854	9670	4
cg24580146	17	7644241	-0.002683198873669256	0.0017147950129333142	0.11764518145974046	1.4361458505438662	0.6970842428270803	9703	4
cg24580153	15	55563985	-4.2763150929145437e-4	4.8487399527485106e-4	0.3778073162262198	1.1994408019181018	0.7531384335832848	9703	4
cg24580175	5	64067711	-7.39321477877872e-4	8.701369178110632e-4	0.39551353975779724	1.8928112633864997	0.5949493104671133	9458	4
cg24580185	2	160143534	-2.7518986939574437e-4	1.560373072207096e-4	0.07779667605581965	0.20157821534622503	0.9773341185910602	9674	4
cg24580199	1	23763081	0.001935183748809942	0.001955234996291474	0.3222988519970553	2.5619082714810806	0.46420668552026867	9703	4
cg24580252	15	35384654	-7.63829062583552e-4	5.375791889538423e-4	0.15535513984072558	0.614099871569545	0.8931970796699213	9701	4
cg24580287	11	9783215	-1.463579706477226e-4	2.862930493055367e-4	0.6091988792333569	0.07619214640343963	0.9945326257268822	9695	4
cg24580526	12	123756739	-2.511594270868148e-4	1.939340523399125e-4	0.19529385256876453	1.7811918005923044	0.6190363386774892	9704	4
cg24580588	11	72505101	1.4228604656135038e-4	1.5201585374068584e-4	0.3492758720163178	4.2363557427685885	0.2370470986905861	9659	4
cg24580593	5	131994061	-3.163785774717246e-4	3.958585010174571e-4	0.4241620569185888	1.5881747327261602	0.6620740823572134	9657	4
cg24580655	1	159145638	1.025554830820928e-4	9.94286422708161e-4	0.9178480422738199	1.9390174859933762	0.5851598218904565	9704	4
cg24580724	1	75180368	-0.0012750573695171185	7.120075428014689e-4	0.0733266890119723	1.654617807722622	0.4372243172236645	5809	3
cg24580782	1	27240365	5.781421365925944e-4	4.4893167420920974e-4	0.19780944455626914	9.243884004261428	0.02621805096238708	9703	4
cg24581160	17	61904147	4.684523953702966e-5	2.0395228133142355e-4	0.818334799627927	4.319849312662372	0.22893327437627795	9690	4
cg24581200	11	384176	-5.536621503934851e-4	3.6403373153939974e-4	0.12828269456328587	3.0931260392932076	0.37748864767319396	9704	4
cg24581226	5	8457970	0.0017659547366009728	0.0024961554584882195	0.479274540494434	5.7265922852742115	0.12569682242568414	9702	4
cg24581262	17	16395449	-9.90419977379935e-5	1.2306741611367393e-4	0.42094757066818395	1.5879683128752768	0.662120990820429	9673	4
cg24581326	20	55204266	1.8495598720289703e-4	1.9717096681404344e-4	0.3482193362298168	2.2850569155651486	0.5153896483128391	9683	4
cg24581378	2	98351824	4.310474507832039e-5	3.1398533658362986e-4	0.8908073687495631	4.118740623797909	0.24892445873925928	9694	4
cg24581408	5	42756397	0.0017807554845871137	0.0010192824874258816	0.08062559990394133	0.9110428533780747	0.8227621296268858	9656	4
cg24581462	8	38759627	5.66327800959133e-4	3.345607464355147e-4	0.09050300813133123	1.1301656229092318	0.769797421816703	9698	4
cg24581572	1	205197876	5.282849642324676e-5	1.5608365373985584e-4	0.7350145237421757	7.744306169339946	0.05160253946673608	9705	4
cg24581650	5	172263112	-5.016565038181833e-4	7.249936126281402e-4	0.48897117764600834	0.4839650139363152	0.9223998388420318	9700	4
cg24581657	20	866087	-9.255254633513644e-4	6.605446193725597e-4	0.16116769717128132	3.6595963883952685	0.30064522598276355	9706	4
cg24581749	17	132967	-6.595386631860562e-4	8.731364506076477e-4	0.4500286692299488	4.335863361602528	0.22740653068378716	9704	4
cg24581795	8	22900086	5.334846424306099e-4	6.090609228619123e-4	0.38107709757944025	0.15945345136079497	0.9838530822347173	9683	4
cg24582007	6	155782958	7.912653101807786e-4	0.001027435887599098	0.4412192546279501	3.4465007248680717	0.32776737169368386	9703	4
cg24582168	20	52789646	-1.7435624329963938e-4	2.439485151537518e-4	0.4747786299687487	3.9024141745166947	0.2721962741281163	9701	4
cg24582338	6	106594431	-3.407142681040056e-4	3.8882040088684895e-4	0.38087961409727267	5.896918401352396	0.11673450093432497	9696	4
cg24582423	1	86888728	2.785540403946052e-4	5.41388196308019e-4	0.6068897906519728	2.55465848108567	0.46549400303922756	9704	4
cg24582475	1	247615433	-1.965679260083666e-4	4.010258269624418e-4	0.6240187307193323	3.3522472258679956	0.3404367529415192	9705	4
cg24582510	10	68071346	-1.8383827603002715e-4	5.62257057095608e-4	0.7436944955647344	2.8306373922966186	0.4184812584673932	9696	4
cg24582743	13	112885802	-3.6548379699963014e-4	0.0012756174103486983	0.7744835415770712	6.844568196549671	0.0770204285712183	9701	4
cg24582781	3	47450915	-3.9665606384796707e-4	4.530549561953256e-4	0.38129416769841623	0.37547947999670916	0.9452599543480686	9703	4
cg24582851	2	42772845	-0.0013471321428806574	0.0014060812872540155	0.3380246490451887	0.11880680802142776	0.942326554160778	5809	3
cg24582934	13	42032736	-1.8182870814440903e-4	1.5597997700743212e-4	0.24372837299341105	6.553164359666351	0.08758924854870039	9706	4
cg24583017	10	106098159	-6.021957194422349e-4	4.060557485997719e-4	0.13806456739597042	3.827768333728155	0.1475063332458445	5807	3
cg24583131	6	18265189	3.6945466870217595e-4	2.579326238331352e-4	0.1520382741004949	1.053701118498241	0.7882608991851434	9691	4
cg24583287	6	31122337	-1.4219117515295567e-5	4.6434155753792046e-4	0.9755709104527975	1.8278074005110472	0.6089025103077988	9697	4
cg24583305	1	220220060	-3.898881394794858e-4	1.3241101169514602e-4	0.003234460360374356	1.152486357244294	0.7644211133067562	9646	4
cg24583448	15	26964799	2.695512518495595e-4	0.00200164474400447	0.8928768408719235	5.8945909974588115	0.11685275189412961	9701	4
cg24583452	8	18244456	-0.0013927044807543274	0.0010054967196005766	0.1660246362718205	2.3624504906292483	0.5006627234162123	9694	4
cg24583468	3	133160722	-2.4411063968116087e-4	9.341296486011227e-4	0.7938425417324124	2.8817558007133126	0.41021767683165566	9696	4
cg24583481	11	110701388	-3.144811962135727e-4	3.922420130942534e-4	0.42269587235334677	3.708035188604063	0.29476592044197913	9699	4
cg24583615	13	96705712	5.582683359449101e-4	3.7103963962736993e-4	0.13242549435821055	0.5762522414426283	0.9018467000554669	9701	4
cg24583624	5	140514824	-2.881018913875819e-4	0.0015108288450577042	0.8487674682570234	7.996836033764222	0.046077140610447424	9705	4
cg24583646	2	75937918	9.269361614291719e-6	3.2405680003229424e-4	0.9771803211755403	2.2990137455185757	0.5127098734853845	9681	4
cg24583704	13	21047671	-1.1568628748816248e-4	5.260545596402432e-4	0.8259388359318127	13.870463750225793	0.003086882492518102	9703	4
cg24583770	6	163836718	4.153927593529481e-5	0.00015868452329362228	0.7934966884186379	1.175436380437362	0.5555935983488237	5807	3
cg24583855	15	42873727	1.2119273487967294e-4	2.559683795661971e-4	0.6358796096958717	4.360559551814529	0.2250704137446823	9592	4
cg24583940	2	15507542	8.421795321801108e-4	6.640387793527225e-4	0.20470204683778398	1.2856831776875581	0.5257962026033398	5807	3
cg24583987	1	42618041	2.570635701955581e-4	4.7841482833745096e-4	0.5910441175090444	6.097276763906167	0.10697222943677274	9705	4
cg24584161	15	40452931	-2.442061056509505e-4	5.218751558881849e-4	0.6398277096971594	2.098263285512395	0.5522641924100022	9699	4
cg24584252	16	54155954	-2.011216038402962e-4	3.5426057834918355e-4	0.5702235977151529	2.755986764154914	0.430796620376587	9705	4
cg24584345	6	136760679	-2.1352505365565487e-4	0.0011793648603396919	0.8563276341791055	0.34877940272708435	0.8399694966100946	5637	3
cg24584367	1	156565633	4.7632582718430525e-4	5.263060769020189e-4	0.3654464358348359	0.5412139867532273	0.9097479401514147	9703	4
cg24584721	1	33857588	0.001112114998807825	4.942780944299139e-4	0.024450321280895124	2.8463981530033147	0.41591879938217113	9702	4
cg24584890	17	79869441	-5.579073736184795e-5	1.634575639790342e-4	0.7328654487134277	1.298924063095848	0.7293885840145333	9682	4
cg24584951	6	41888893	1.9780785154460906e-4	1.574850550864728e-4	0.20910072449723044	2.0436882344811482	0.5633887403363151	9670	4
cg24584993	11	118436778	1.8440401734237243e-4	2.116774964173748e-4	0.38366924831686633	4.887773697689178	0.18020178567629	9590	4
cg24585000	1	6117011	-1.4917520052471544e-6	6.623508227061309e-4	0.9982029993071813	11.125964012639914	0.0038373164174276215	5809	3
cg24585203	11	27105814	-5.5721238268917296e-5	5.359925542809722e-4	0.9172019027674201	6.406376029948271	0.09342883699998869	9698	4
cg24585210	3	107597020	-4.963954634697726e-4	6.804406069332677e-4	0.4656832501932654	3.00145855848182	0.3914003499059145	9697	4
cg24585282	13	51257555	8.116969492424891e-4	4.8831873307538e-4	0.09646711787036424	0.8159848724765939	0.6649839085832008	5806	3
cg24585292	2	36898641	-7.142806998917564e-4	9.86433311124019e-4	0.46900164414467815	5.223007749662327	0.07342404012611653	5776	3
cg24585346	11	64794741	3.940119191027981e-4	4.982807522183415e-4	0.4290940925727139	1.0480020717373508	0.7896390387144647	9702	4
cg24585377	1	26857774	-3.6005036808757913e-4	4.7574159749530785e-4	0.4491581973169473	1.79713057800416	0.6155595531949584	9704	4
cg24585422	5	1866188	-7.445636780006183e-4	7.912541466032753e-4	0.34670905209117137	4.043336079507502	0.25682247960661514	9694	4
cg24585453	1	64058672	-3.588021657053966e-5	6.888346460144154e-4	0.9584583461098668	0.2575344881307388	0.9678066647936935	9704	4
cg24585537	10	89319545	-5.988862816741783e-4	0.0010665546123081386	0.5744465915830599	4.370304940230248	0.22415465412900262	9690	4
cg24585559	5	1233095	-1.4819366932490168e-5	5.998909937635971e-4	0.9802915168315695	5.486654881560371	0.13943898559156714	9702	4
cg24585690	5	135231514	0.0010226364191737941	9.910635080344343e-4	0.3021388281987134	0.7322061421233244	0.8656038514956899	9698	4
cg24585714	7	1191771	-3.4559875077751315e-4	4.05569310848605e-4	0.3941406102165671	15.24184615829996	0.0016212149744515025	9699	4
cg24585731	3	137834484	-2.263088206193943e-4	2.9403444884104e-4	0.4414970294102684	1.0792173719904734	0.7820933126073354	9701	4
cg24585782	17	78113791	5.361368306873231e-4	7.641871867200064e-4	0.48294244686147664	5.790229169534689	0.12227420233089097	9661	4
cg24585817	7	64895279	-1.727878388297631e-4	4.466791912033908e-4	0.6988838440984515	6.998168178107948	0.07195618181345281	9700	4
cg24586039	8	30359221	-5.357453676034501e-4	7.95270565563524e-4	0.5005247804761068	1.8947067846716275	0.5945455939327213	9695	4
cg24586121	2	220377759	7.082711802143657e-4	5.185977961005056e-4	0.17201972118882905	4.564985593327234	0.2065664517171492	9681	4
cg24586196	1	166958406	1.4198923650530214e-5	3.632498782777529e-4	0.9688197620690658	9.66661892102011	0.021623309015616005	9677	4
cg24586254	1	151774615	2.784737129764898e-4	3.9439657558736313e-4	0.4801412598683637	0.34423968713070197	0.9515043152743465	9706	4
cg24586432	2	238969253	9.432295211381648e-5	1.274708997127831e-4	0.45932624057515525	8.604508971101586	0.03503861043036683	9691	4
cg24586444	6	117871767	-5.928720455730101e-4	7.800390080986415e-4	0.44722209482227065	1.284612097212601	0.7327902893767049	9701	4
cg24586528	13	58299073	4.64361855126165e-4	8.027750961361083e-4	0.562963203235017	3.039821299924542	0.3855261722987261	9704	4
cg24586554	4	21120300	7.588988782469482e-4	0.0018314539888447234	0.6786034404038117	1.6485747149244152	0.6484266604151491	9704	4
cg24586653	17	1389103	1.348591713255836e-4	1.7088453522736828e-4	0.43000505249023124	0.10912947770136305	0.9468972058366835	5805	3
cg24586657	15	89787565	-1.989633262198873e-5	1.8242038883847997e-4	0.9131480963696235	3.8216350127812313	0.28137962532373706	9699	4
cg24586685	3	55348402	7.615438420408694e-4	0.0011089359765103714	0.492250479134065	1.6319713897069779	0.6521624440115203	9701	4
cg24586758	5	140480200	-2.0980024093830998e-5	0.0015084598494371935	0.9889031864865282	0.6066065653928332	0.8949182996784991	9705	4
cg24586978	13	99612723	-0.0024609582774416244	6.802064709711154e-4	2.969368467428836e-4	4.5216248416897145	0.2103694924848109	9704	4
cg24587056	17	40306979	-1.7659339864433302e-4	1.3566899209057866e-4	0.1930364244553083	0.5301951334583994	0.9122093217855504	9692	4
cg24587080	6	160016373	0.0014727144254171683	0.001200953457606957	0.2200904371122791	3.164816511245701	0.36690511078939436	9626	4
cg24587175	10	105670608	-3.3603727027051877e-4	4.752136838901571e-4	0.4794864553345076	4.409260275897633	0.2205282790391581	9688	4
cg24587208	11	95931531	-7.947806366192301e-4	6.002904380556656e-4	0.185505204276768	2.4689633812547984	0.48092621629403404	9700	4
cg24587268	20	60813121	3.175741450989035e-4	2.19721228793489e-4	0.14835951445889556	0.23776817058058597	0.9712735385247319	9681	4
cg24587297	2	151534222	4.25593284024349e-4	7.73019762556348e-4	0.5819357582389109	1.5869523083298414	0.6623519017688566	9701	4
cg24587312	15	39766341	-3.170466066660834e-4	4.950395520441672e-4	0.5218820212763396	5.766601561866835	0.12353448747536477	9705	4
cg24587349	3	163632090	-5.935653406524885e-5	6.271604089127449e-4	0.9245981515246628	0.854414247298263	0.8364123752366864	9702	4
cg24587518	5	121188228	5.315099670559899e-4	4.8375986487429826e-4	0.2718962335575613	5.449945802582602	0.14166325334020113	9702	4
cg24587601	20	54987140	8.224210591752019e-4	6.277467776745785e-4	0.1901566171089328	0.7598766701802661	0.6839035807647555	5155	3
cg24587621	2	47143332	-6.427229814417314e-5	1.3316326250167244e-4	0.6293386738029692	0.6969232117481093	0.8739274011367564	9703	4
cg24587744	10	102495660	-3.7742993409614986e-4	5.122880190214536e-4	0.4612723332277995	1.421312377287932	0.7005466839348296	9703	4
cg24588096	1	46016657	1.9763095968737115e-4	1.5556664182528717e-4	0.2039442477739199	1.689761772294665	0.6392123819563484	9671	4
cg24588148	10	92913016	-4.470526576850028e-4	5.459355653968938e-4	0.412858078014564	0.05205566367777326	0.9743079724488757	5806	3
cg24588162	13	113633484	-8.444996733800227e-5	3.3442855270708307e-4	0.8006389971955394	1.7818141622602437	0.6189003515748658	9706	4
cg24588278	2	203134514	5.028297005781741e-4	7.035028162666674e-4	0.47476260237889867	6.688055155068881	0.0352945196595048	5805	3
cg24588339	5	2738626	-1.6416711834765197e-4	0.0010435471954216514	0.874995472950501	1.7924571883390659	0.6165777102342783	9684	4
cg24588375	19	37997791	2.066367516076191e-4	1.471772639344257e-4	0.16031910643450337	3.2496707176178985	0.35470919526332306	9700	4
cg24588381	13	28551145	-1.7625792963398977e-4	0.001193527341015835	0.8825967631296926	2.1235541520560677	0.547162315211621	9706	4
cg24588482	1	160370253	-1.5006994489703876e-5	3.1593728418767564e-4	0.9621147972094851	2.8299117970239656	0.4185995442310263	9699	4
cg24588599	12	110906317	3.440849494318268e-4	1.598790609606756e-4	0.031384937258322254	0.759848966357484	0.8590445126769977	9706	4
cg24588745	1	28559529	3.711237905006549e-4	3.6609558212057796e-4	0.31070936766166696	2.5149833387449827	0.47258934329901386	9672	4
cg24588859	20	60924617	-6.379782840187332e-4	8.724767322665429e-4	0.4646406925534983	2.1167012679645123	0.5485413796048572	9701	4
cg24588891	3	9848638	-1.23074588527902e-4	2.780648019136499e-4	0.6580470008131389	2.585473076321926	0.2745185238497376	5782	3
cg24589017	1	246670800	-1.4781922894106767e-4	2.367931201841764e-4	0.5324602989594963	3.4245948657983654	0.3306744006038738	9658	4
cg24589292	7	5613955	1.8712709313943693e-4	0.0013886504622071716	0.8928058706461464	6.158969094129123	0.10412704038864108	9669	4
cg24589334	7	1097720	6.99352062751081e-5	2.0046547119221061e-4	0.7271913376401045	0.5905231563273498	0.8985984119503287	9692	4
cg24589444	15	89631206	-1.5147191786942703e-4	1.52194690022261e-4	0.319614201575809	1.1972008429631449	0.7536757431680408	9705	4
cg24589459	2	198651347	1.1549255716794335e-4	7.523283871670715e-4	0.8779933520498909	2.0391196088559176	0.5643271119455293	9700	4
cg24589549	3	49391282	-9.811327489999148e-4	6.299096595504738e-4	0.11933357278011904	5.632394412164649	0.1309309512886038	9690	4
cg24589564	2	27357686	-2.407152312473539e-4	3.137280344157924e-4	0.44291887486724035	1.5645719197318806	0.6674493062691206	9635	4
cg24589691	10	12238365	-2.3523211788242985e-4	1.2233106149029933e-4	0.05449084394223876	2.537545591515242	0.4685439505356716	9705	4
cg24589712	5	54472257	1.2659953333253438e-4	1.665429001057257e-4	0.4471579381152759	2.6415028162726824	0.4502599793089466	9694	4
cg24589834	1	15083092	-1.0774014220872638e-4	6.938839755599303e-4	0.8766075821680943	1.147448554640479	0.7656338919916084	9701	4
cg24589858	4	48113025	5.393238749534538e-5	8.934541321355233e-4	0.951865799482859	0.9630046017777311	0.8102027200086831	9438	4
cg24589977	7	134896435	1.9798387397075099e-4	1.610332087700938e-4	0.2188994208974043	1.9958915591066528	0.5732598645491175	9702	4
cg24590075	17	40224031	-2.71256914507351e-4	4.4780691522928806e-4	0.5446839270701729	1.0605337733473021	0.7866088968581582	9681	4
cg24590093	10	8125599	0.0011429579436905114	5.680547468061955e-4	0.044214037489572186	9.013299765667435	0.02911458051733165	9697	4
cg24590353	6	149295148	-6.133124173639798e-4	7.228932438298968e-4	0.39620770362813157	2.374060696585853	0.4984814801999119	9657	4
cg24590395	1	47223410	5.673106945034767e-4	0.0016850340169791258	0.7363610760755782	1.2219363622217065	0.747748016572614	9705	4
cg24590430	10	99097076	-0.00163235539971763	0.0011568408434207325	0.15823111331281223	1.6919468994544358	0.6387256660795706	9657	4
cg24590515	6	112688930	0.0015608919190913662	0.002014329497651694	0.4384022751603953	2.9615004668570584	0.397599215700109	9669	4
cg24590524	11	118023353	-5.138143979104898e-4	2.8780449496551796e-4	0.07421434013434436	0.8081061705262625	0.8475271780202271	9695	4
cg24590633	1	212965271	-3.925659171786282e-4	1.433090790993458e-4	0.006157100347293679	0.2241109651972714	0.9736061956242046	9679	4
cg24590655	3	186335202	3.905670837461734e-4	2.7092760660639165e-4	0.14941749256347528	9.756779891428689	0.020750867468525204	9704	4
cg24590708	15	52554357	-0.0018700513560693242	0.0011548525388131313	0.1053829839567746	8.233423159133897	0.04142601739066446	9688	4
cg24590723	3	54355910	7.506164842048847e-4	0.0011933884662544392	0.5293626947734213	7.068349798710441	0.06975084729879043	9704	4
cg24590788	13	95655324	-2.3692176505866875e-4	3.1889588379995567e-4	0.4575156202338082	4.503392408909711	0.21198789175945773	9681	4
cg24590924	3	106967663	7.41013578862423e-5	6.057112954769951e-4	0.9026315352349705	1.0578404732526763	0.787260047598184	9705	4
cg24591029	2	86564885	1.4119028618817138e-4	1.1817928798131559e-4	0.23219933198212153	4.235311242136921	0.23715025330477335	9687	4
cg24591042	6	4786656	-4.122126453142149e-4	4.2426899952568227e-4	0.3312579283010276	0.8490167385426315	0.8377104588460733	9683	4
cg24591082	6	56143542	0.0014665345631599495	8.637250492537599e-4	0.08952318373514774	1.8373201362638234	0.6068475249998324	9705	4
cg24591090	3	125094085	-1.8585260919172595e-4	2.2135434492962734e-4	0.40112382786047895	10.984822476018826	0.011808229929495359	9691	4
cg24591105	1	230415225	9.734440236694171e-4	0.001327342552171008	0.4633278228073075	2.7375531854559947	0.4338832005457817	9702	4
cg24591182	11	64019217	-1.1466945836999735e-4	1.322157506166647e-4	0.38578288578226866	7.332343781829245	0.06202640820648759	9644	4
cg24591279	10	72982627	2.660214127757721e-4	4.032638460966321e-4	0.5094650631624993	1.2785546397214524	0.7342316789817291	9702	4
cg24591300	10	100993025	-2.9668914599726104e-4	0.00084623581282432215	0.7258894584431864	1.9600532430970778	0.5807390615848079	9705	4
cg24591318	4	40632020	3.354816541632981e-4	2.7891512825554954e-4	0.22905020283205255	1.9450720076450343	0.5838851165330318	9690	4
cg24591349	2	215674581	-1.9098709431160684e-5	2.4746071837362786e-4	0.9384813446105671	0.9619110214763678	0.8104672387974394	9682	4
cg24591374	17	54991443	-1.1768145064304354e-4	1.7965537795216606e-4	0.5124420299040796	4.924304517596116	0.17742459654196033	9684	4
cg24591563	3	40498842	-3.422356115022896e-5	1.886106005819797e-4	0.8560136780993399	1.0191921810656859	0.7966081521332979	9601	4
cg24591573	1	5561974	-9.971886343753116e-4	7.407280203425952e-4	0.17822907034361044	0.11543711265655912	0.9899226447426807	9705	4
cg24591692	7	133881815	-1.0464885967868045e-4	4.4579570639336846e-4	0.81440570682783	1.788805529375895	0.617374002843352	9703	4
cg24591761	15	72410226	1.008366316463972e-4	1.5468815360240873e-4	0.5144847685848641	3.560834758569794	0.3129573455500166	9620	4
cg24591770	1	45082704	-0.0010191734434525873	4.810287722288299e-4	0.03411270209559388	0.1446502887063465	0.9859870500455153	9616	4
cg24591824	12	2762732	-5.030961499764354e-4	4.1395559350191437e-4	0.22423703218538	5.617685062481176	0.13176675650322373	9703	4
cg24591835	5	76942048	-4.432584189226424e-4	0.0016803339047341804	0.7919403014017251	1.1318544120557916	0.7693903950256566	9671	4
cg24591861	15	66697173	0.0010195962549215784	4.462502125560013e-4	0.02232406217580016	3.676219624629783	0.29861586534781076	9703	4
cg24591913	10	47062881	-0.0039479568242959	0.003744151759929211	0.29168476297675194	2.3802949468505776	0.4973132524326194	9697	4
cg24591969	1	6105859	-1.1244564963981847e-4	2.179287495135094e-4	0.6058723088185202	5.445755124236295	0.141919301308029	9703	4
cg24592027	11	20182575	-7.514318792445406e-4	8.485706038193069e-4	0.37587265573204703	3.8352140497615057	0.27981663028536635	9704	4
cg24592043	5	134990707	-5.723040603041278e-4	5.635684130899887e-4	0.309867261808627	5.512289387487661	0.1379054208579785	9705	4
cg24592194	2	125410491	-9.522288690278932e-4	0.0016473919190657172	0.5632492263909347	2.0595238699872733	0.35709196155096523	5801	3
cg24592207	1	161195816	-5.818212655661137e-5	1.236906424540297e-4	0.6380805350611649	5.6831964108198	0.12808290525888288	9705	4
cg24592213	2	224325363	-9.847957058526614e-4	7.811764919445541e-4	0.20743240969086768	4.041700760287004	0.256996266449943	9705	4
cg24592364	5	14871736	-7.273000071816804e-5	1.9286500820903685e-4	0.7060969557680161	1.4646178817008855	0.6904602455855919	9701	4
cg24592370	12	132854818	-8.139306110675494e-4	0.001496131712040021	0.5864253933045903	0.39250749510203864	0.9417858850429892	9698	4
cg24592462	1	42801081	1.1648797023719634e-4	1.5337457020350273e-4	0.4475535757881912	3.208015644682008	0.36065169659299	9679	4
cg24592500	1	2863801	0.0026157221168680877	0.0016452836553747289	0.11187301959942329	5.147375064202233	0.16131827590330053	9702	4
cg24592546	6	30136790	-0.001393316315691871	8.61419736503518e-4	0.10577793439229517	2.0011546129901	0.5721670948068451	9694	4
cg24592576	12	114887657	5.65611367443642e-4	0.0011126311654225608	0.6112045618191417	1.8922165759331113	0.5950760068471241	9700	4
cg24592782	1	9925906	-5.4640737276556963e-5	4.46985053310399e-4	0.9027066729933173	0.72085229760749	0.8682886618158885	9704	4
cg24592790	8	27450047	7.880570075004066e-5	1.6712470073702244e-4	0.6372563609192063	1.6326408976525202	0.6520115695155683	9704	4
cg24592846	11	129873229	2.2284777940231727e-4	3.290289586176588e-4	0.4982224447775793	0.05369457815913583	0.973509895765717	5809	3
cg24592892	12	79916348	-2.6468445841591504e-4	9.110097029645276e-4	0.7714034066934847	2.87881723273894	0.4106889984819596	9704	4
cg24592906	6	100911550	-4.527848249553401e-4	8.597800564885446e-4	0.5984514806426997	1.374062519471272	0.7116257233585389	9649	4
cg24592912	3	142607280	2.37363396031851e-5	2.2766347492761646e-4	0.9169625123514491	3.542340028290236	0.31531213711066214	9675	4
cg24593060	3	186285356	-1.1870620765941588e-4	1.8766364422084762e-4	0.5270290457074367	1.8330589130470252	0.6077675051088187	9705	4
cg24593138	1	19687988	-0.0014552174088537217	0.0018197943070193874	0.423907593419442	4.216661825308812	0.23899900591708714	9701	4
cg24593324	1	101188910	6.30314356571563e-4	4.7666868942006e-4	0.186057555006388	3.601550044153271	0.3078282822908104	9704	4
cg24593372	1	54562121	2.887899062422248e-4	3.900609674979879e-4	0.4590747895872494	5.858860561070612	0.11868255749748638	9703	4
cg24593464	11	120008998	-3.726758335837409e-4	5.133169155181825e-4	0.4678295115510933	0.5508061782601112	0.9075958465800319	9705	4
cg24593475	8	49833956	3.2383709028907585e-5	3.1046053259113925e-4	0.916924439224947	0.22664808701443143	0.9731768893144654	9700	4
cg24593552	5	3225856	9.221876390230831e-4	4.969734826778859e-4	0.06350954763815264	3.294829110651444	0.34836298492726964	9683	4
cg24593559	6	168226225	0.0012209427933226452	4.754254743526095e-4	0.010225601859276836	1.2669222556281639	0.7370022928994534	9684	4
cg24593630	1	26496180	1.0597079713467133e-4	1.2958093853553804e-4	0.4134735770346197	1.3550209398472497	0.7161110939693366	9632	4
cg24593688	13	45885599	1.0736439555024864e-4	2.780794593095674e-4	0.6994281590899051	3.4498779304201173	0.327321203784124	9704	4
cg24593694	1	14027091	1.9134286399036344e-4	1.7264077874383656e-4	0.267719549658798	2.264982407205113	0.3222295163658442	5806	3
cg24593832	1	178545287	-9.896636603637522e-4	9.206653909404006e-4	0.2823998387441815	4.783178809261329	0.18837996691424355	9704	4
cg24593866	11	58610406	3.362376379782639e-4	8.303214443448261e-4	0.6855151769443406	6.748983833926603	0.08034377418806143	9633	4
cg24594177	6	28984685	-8.295469175736052e-5	1.9879687109564578e-4	0.6764709175385721	1.769433219949591	0.6216090904346407	9702	4
cg24594224	6	33136015	-9.35552077024065e-6	5.747913349443731e-4	0.9870139030436428	3.4011123808188954	0.33381579178664433	9698	4
cg24594293	1	156564330	-1.4515295439526343e-4	3.775073756907678e-4	0.7006052097028391	5.465758003900503	0.14070107301809653	9701	4
cg24594295	1	151966792	9.602664319849452e-5	1.699497461373445e-4	0.572053606655176	3.6141849419060597	0.30625187337855836	9699	4
cg24594383	20	62564955	2.424792075647312e-5	2.0088079630607532e-4	0.9039223159569743	1.6167546859142268	0.6555968023777712	9702	4
cg24594452	11	47776214	6.7061584719832e-4	4.491783441699193e-4	0.13544151140776578	1.4552116837542441	0.6926453446438215	9706	4
cg24594454	1	13839128	-1.8910504576016162e-4	9.271338641479834e-4	0.8383790063834349	4.1851585295886755	0.24215200465492487	9701	4
cg24594459	2	27478146	-6.030922659812453e-4	6.992517357202591e-4	0.38842215279673004	5.11931295324082	0.16326606145044398	9704	4
cg24594504	6	13455261	2.606238131347748e-4	2.8914380192779105e-4	0.3673948170913516	7.691480575923098	0.05283733123691042	9697	4
cg24594507	3	57583403	3.3190399803824583e-4	1.5058899260781878e-4	0.027521608287921218	2.7429066265509423	0.43298493808766564	9706	4
cg24594604	1	116947754	1.1496253030582469e-4	4.3852175139040225e-4	0.7931986742366851	4.973821775300893	0.1737241094139008	9694	4
cg24594658	2	26695196	-8.286699013396687e-4	5.879059533587083e-4	0.158679100683131	1.353091084689396	0.7165663162930453	9703	4
cg24594692	6	32138807	5.953555785364179e-4	3.6058328082176774e-4	0.09872012566354217	3.502614973238213	0.32042312588500665	9702	4
cg24594819	4	105416480	-7.347419495431888e-5	2.9054840537219416e-4	0.8003601092682507	10.312795895187843	0.016086097805832957	9704	4
cg24594830	12	77459352	2.5600250200179454e-4	2.3029618593055815e-4	0.2663003447370702	0.8549036300495925	0.836294650342103	9670	4
cg24594979	1	14286966	0.001437877119822138	9.067178945089975e-4	0.11278371401760183	3.5229464387637837	0.31779821668504304	9700	4
cg24594997	3	139258166	-7.033912225316597e-5	3.1837266325869854e-4	0.8251443704981326	3.0874968003657246	0.37833064033888825	9705	4
cg24595126	9	136879746	-9.558638343104621e-4	5.533321180561546e-4	0.08408354782963423	6.360926428955764	0.09531156964264711	9689	4
cg24595152	3	43733831	5.477682828645547e-4	3.7597936842026616e-4	0.14514109222424176	1.9844374048955675	0.5756430547154969	9701	4
cg24595208	5	34496537	4.547799664439876e-4	4.0440672883912274e-4	0.2607751801874984	0.8533600039286382	0.8366659651235119	9696	4
cg24595261	6	146864491	1.0971679865924063e-5	2.848708887469295e-4	0.9692774146982237	2.727954997177679	0.4354975206376303	9700	4
cg24595510	20	644302	6.549093400298275e-4	4.883195991040657e-4	0.1798720822399083	4.167440253143724	0.2439420173870778	9700	4
cg24595586	1	172009861	3.661784019133435e-4	3.636433177820716e-4	0.31394854319782944	2.767900239257085	0.4288114051185367	9699	4
cg24595606	6	108492358	-0.0010091139249423806	7.71282023588946e-4	0.19075150714811998	6.269398512682619	0.04351283807182437	5806	3
cg24595791	13	21348132	2.5622912903105436e-4	1.9727344199671048e-4	0.19399450876084723	0.7188533647187938	0.8687607422648882	9543	4
cg24595957	14	20811627	-5.415112738590068e-5	1.2457296457507987e-4	0.6637845125957369	0.5815197253892571	0.9006496684240342	9699	4
cg24596008	2	242741273	-4.977510975777333e-4	5.798477252946412e-4	0.39066228871137654	1.1242400219596058	0.7712259021643308	9679	4
cg24596027	6	26569445	1.8094770434262517e-4	4.509306662988491e-4	0.6882168493335581	1.8221012323431465	0.6101373107552308	9694	4
cg24596082	8	1398679	3.015356720524382e-4	5.732088350296856e-4	0.5988544802093246	0.1582957063914517	0.9239033122888001	5807	3
cg24596116	12	68665317	2.7975582865969e-5	4.1155327669301105e-4	0.9458050539531311	1.2918995104033055	0.7310575109067979	9706	4
cg24596132	15	89456136	-4.5184775219263795e-5	3.390497600601052e-4	0.8939807535144262	1.9899873955523817	0.5744874568366551	9700	4
cg24596244	1	59920114	2.307367912593145e-4	5.512271524595518e-4	0.6755176324037735	2.5583858438310467	0.4648317944995137	9704	4
cg24596472	8	144417263	5.252295821134639e-4	4.35462715398548e-4	0.22776299819606455	3.509066345260174	0.319588148566856	9690	4
cg24596570	1	26146463	-5.327757889759744e-4	3.208700603137176e-4	0.09683204229804188	1.1436403078381296	0.7665509339557414	9612	4
cg24596691	2	71685005	1.6491432213120425e-4	4.094242412478823e-4	0.6870985278079386	1.7516059381101285	0.6255222089124843	9701	4
cg24596729	1	165345813	4.713184488377477e-4	3.367849562700319e-4	0.16167386269663808	5.309762916350334	0.15047014325453137	9684	4
cg24596788	1	163392923	1.9022307818745076e-4	2.828692535837132e-4	0.5012800524856184	2.540451006231177	0.4680250155757705	9653	4
cg24596836	15	52472025	1.3951755898469425e-4	1.7946099780826106e-4	0.4369077626655627	6.286224912533563	0.09848544935122824	9675	4
cg24596898	1	41849189	8.113344804468164e-4	3.311919293559033e-4	0.014295896616983505	0.9283625408484419	0.8185784372352354	9706	4
cg24596998	1	220863263	-0.00100122635824969	7.688417207713108e-4	0.19282994785361054	5.1339116338757655	0.16225002392663604	9605	4
cg24597073	3	194583250	6.725546925911385e-5	6.044850748498053e-4	0.9114095705864814	3.785140840478722	0.2856192376046133	9705	4
cg24597131	1	15354730	1.1580573895622857e-4	4.0858464155133926e-4	0.776846119843117	0.969543341504963	0.8086209981510979	9703	4
cg24597169	4	87797502	3.066725245718295e-4	6.139521612203157e-4	0.6174232634163589	3.5356982658306446	0.31616160445568586	9706	4
cg24597207	4	8378176	-1.2038346475859916e-4	3.470717149838271e-4	0.728700460563098	1.7518129773419326	0.6254766771066662	9706	4
cg24597320	7	23636812	3.3789983919227013e-6	1.3756091241814498e-4	0.9804030119868743	0.638464202595672	0.8875731305832308	9669	4
cg24597363	4	1294996	6.586964443374281e-4	5.476960414937109e-4	0.22910486316867615	3.6042000683325885	0.3074970519306292	9703	4
cg24597466	1	232652356	-4.6483472032326123e-4	0.0012570610403803521	0.7115471955728785	1.608383510315333	0.4474494291416869	5677	3
cg24597485	5	16670964	-3.1924803561011534e-4	4.320976054806213e-4	0.4600083185976803	2.3045086172651486	0.5116577259092168	9705	4
cg24597512	15	26874788	0.0024358366094256972	0.0020033491399411114	0.2240297902208732	5.078608002522867	0.16613074853280574	9702	4
cg24597705	1	11724700	1.0559002717723435e-4	2.2346851910995237e-4	0.6365662633474964	0.5531740457374623	0.9070632850057088	9684	4
cg24597774	1	9400775	-2.4132825938386713e-4	6.816564528800848e-4	0.7233148335526289	2.7503687280456606	0.4317354067694323	9581	4
cg24597927	20	45317651	2.6481489295890695e-4	1.7458894604271272e-4	0.12931953107651892	0.7188691672037391	0.8687570109727573	9694	4
cg24598087	20	24452091	1.4084685474469549e-4	3.642227297244591e-4	0.6989744026308428	2.5203378075373006	0.47162679616322967	9705	4
cg24598106	2	21231372	-3.41061865347741e-4	4.399942782489422e-4	0.43825062572598844	5.108423859591948	0.16402781496017965	9705	4
cg24598126	1	156675388	-2.4899300588796837e-4	4.922961423755105e-4	0.6130118660404361	0.7692389033199446	0.8568096335815728	9706	4
cg24598145	8	1955069	7.743837895000179e-4	7.38496011552815e-4	0.2943642062593031	3.3010672759527964	0.3474941274135099	9701	4
cg24598158	1	206788265	0.0021094941740756996	0.0010129564433935057	0.037295707660142216	0.2438643957741215	0.9702154615274178	9702	4
cg24598187	5	96253798	6.422521097929443e-4	4.979110878698247e-4	0.1970877537093615	4.943834471459974	0.1759563624907079	9675	4
cg24598190	1	56829308	0.0011357670737598441	4.343195596066723e-4	0.008921456914318409	8.972412054956113	0.029659940939061408	9694	4
cg24598316	5	76939397	2.7006525161757936e-4	5.741341825476244e-4	0.6380785554259758	4.772594713206475	0.18922656466309049	9704	4
cg24598330	12	95467350	1.1192198124725173e-4	1.753461227028205e-4	0.5232837897963565	2.3714777625029164	0.49896611081672937	9705	4
cg24598449	1	11724245	1.856571815056272e-4	1.467433107149394e-4	0.20580563874076857	3.05428539688062	0.38333093023993203	9647	4
cg24598495	13	37064804	-0.0016937413151775845	6.887216653204575e-4	0.013922618644281192	0.07650446807135398	0.9944994872169706	9705	4
cg24598678	3	57262464	-2.4309022317673824e-4	3.353604795962591e-4	0.46853641125120926	1.8521303731717667	0.6036570118150911	9659	4
cg24598712	12	133072859	7.38293699990133e-4	5.201781861652902e-4	0.15580888286008499	1.879585860676196	0.5977711323160476	9706	4
cg24598795	3	32440424	4.575293863339781e-4	4.741903076055675e-4	0.33461269258749654	1.251420346260209	0.7406998149142185	9704	4
cg24598906	15	61319340	-2.433133868575299e-4	6.818045536592544e-4	0.7211915497107655	4.400046135478394	0.22138110939711808	9658	4
cg24598922	6	144143992	-5.123185506474538e-4	7.30283586621597e-4	0.4829700075870982	5.6075508380326955	0.1323455439547695	9703	4
cg24598929	1	177929192	6.54039238599425e-4	0.0010311725162605574	0.5259062470641539	5.691400584382654	0.12762852764404772	9580	4
cg24598948	10	42863539	-0.0019820343328498984	0.0026776725917926256	0.45917387135656623	2.7696630561178193	0.42851829668000874	9703	4
cg24598973	1	969825	0.001908050625608411	0.0012640862292742838	0.13118873970551326	8.176274186531106	0.04250572082572967	9676	4
cg24598993	6	4923095	-8.166598410955428e-4	7.303455232213058e-4	0.26348890594714397	1.217872513014481	0.5439291625491927	5808	3
cg24599017	5	178835885	6.894603919536734e-5	2.0502339302978665e-4	0.736656888948783	4.178598079716309	0.2428133771612858	9663	4
cg24599037	3	113405689	0.001529575064017678	0.0010965965063863825	0.16306453569641527	1.822585066418875	0.6100325485071021	9524	4
cg24599065	2	202093848	0.0017832109731293292	0.001011681537705935	0.07796445793026487	2.9446760300723946	0.4002339335527573	9705	4
cg24599189	1	100435433	-2.0733874145830282e-4	2.178663414774189e-4	0.3412599902591386	0.9109602644916267	0.8227820716750727	9705	4
cg24599205	1	110754087	1.191333213626758e-4	1.2121529597316855e-4	0.3256939892269241	1.762195837995926	0.6231958906161905	9699	4
cg24599270	4	3409017	7.273957494263712e-4	5.863893919572055e-4	0.21480330559700453	0.548683523438119	0.9080728201655281	9696	4
cg24599329	11	23811425	-8.753381802374683e-4	0.0014980932029934782	0.5590174496783655	5.120896763431632	0.1631555426939913	9700	4
cg24599345	2	85645863	-7.408981008422789e-5	2.058729068984377e-4	0.7189358992414121	4.454800522666508	0.10780833964152546	5790	3
cg24599434	3	172166242	-9.753519265782503e-5	6.279654632462723e-4	0.876569555251535	3.017459157656752	0.3889411428858116	9701	4
cg24599598	10	3050893	0.006035921725166748	0.0026491703472362907	0.02270158787716079	2.0114861632916132	0.36577273478881317	5806	3
cg24599624	1	6378146	5.030858015695955e-4	4.725294599953067e-4	0.28702733931062996	10.707734375892414	0.013415945334343128	9704	4
cg24599709	2	26578508	-6.638799083195772e-4	5.546384062603815e-4	0.23132220108777019	1.6200302088705005	0.654856680656573	9705	4
cg24599790	5	18972260	-0.001663653873343225	6.466651314394153e-4	0.01009183319880446	4.72567449816569	0.19302252045776833	9664	4
cg24599859	1	16719061	9.635830214418973e-4	6.888566286451972e-4	0.16186845112347623	4.491897446270676	0.10582709212164802	5809	3
cg24599861	15	44955947	-7.653743413757814e-5	1.1959786583094213e-4	0.52220086653584	5.877815961744007	0.11770844712857764	9694	4
cg24599942	8	41386345	-0.0012807395191367337	0.0011908110801122386	0.28214258925206326	1.6192260192748948	0.6550383486381952	9702	4
cg24599943	12	68720057	-1.9584858466060033e-4	0.0018917022341297554	0.917542067176816	1.0239373363717377	0.7954600955738212	9698	4
cg24599951	1	206807818	-1.220442105946959e-4	4.860740901661908e-4	0.8017511004265958	2.2535214153005203	0.5214833962981474	9467	4
cg24599996	1	109791537	-0.0012670858387597544	7.645020946389703e-4	0.09743861368917948	6.6253647247122975	0.08484740167205225	9704	4
cg24600221	15	99303869	6.678810944672327e-4	5.461008794440024e-4	0.22132989070771675	2.50310490029983	0.4747302196583298	9461	4
cg24600428	1	41273543	5.87253102775547e-4	4.3068662369326723e-4	0.1727162889144624	1.765978426994335	0.6223662451314708	9705	4
cg24600560	8	42698531	-2.1973518252960174e-4	1.4893759098128415e-4	0.14011827614795735	4.109714501182782	0.24985806220052945	9694	4
cg24600608	4	20885536	9.035896139976799e-5	5.45928935950083e-4	0.8685393167957602	4.121139137717873	0.2486769080258058	9703	4
cg24600706	10	118900464	-6.011718632624222e-5	7.726722858535562e-4	0.9379837670997034	5.8481464390476985	0.11923654859657216	9691	4
cg24600850	8	70920406	1.44122463621314e-4	8.904758290515932e-4	0.8714249057411647	2.632478944652862	0.45182399832732867	9680	4
cg24600895	3	173303347	-3.8111044224827884e-4	2.921462170604012e-4	0.19205650916627232	0.8294762702199681	0.8424044784588511	9706	4
cg24600983	7	90043213	-7.026597326988609e-4	6.149433092254396e-4	0.253187476134072	1.4509025684326973	0.6936474470612553	9696	4
cg24600987	1	17898874	1.8242936745050057e-4	6.039032721729613e-4	0.7625882167717623	0.04312944560200459	0.9786661334058671	5809	3
cg24601030	11	111847747	-7.104599477660037e-4	0.0012410148940639296	0.5669947897605256	4.4733130492265065	0.2146830905130775	9657	4
cg24601037	8	21999541	2.3203429275778395e-5	1.557174561969558e-4	0.8815458885096602	1.864683875912709	0.39363077121641576	5801	3
cg24601055	1	87372153	-0.0010036806286138336	7.285731469133369e-4	0.16832755811318462	5.597966713220429	0.1328951356138764	9699	4
cg24601327	1	96526353	0.00122413776550747	9.467676702362302e-4	0.1960230532021641	1.0434973613172367	0.5934818298446456	5805	3
cg24601355	18	72799885	-6.407794327746393e-5	3.8090542363163223e-4	0.8664060088960209	1.9674583974528568	0.579188233358898	9703	4
cg24601424	2	192720168	-5.409623333954361e-4	7.389477659221794e-4	0.46412514776751423	0.4624687087506156	0.9270560232604379	9693	4
cg24601480	6	138814716	5.710645875391058e-4	5.194381607082521e-4	0.2715984372302419	2.2836746464660123	0.5156556238905989	9705	4
cg24601517	6	5004202	-2.492720524458793e-4	1.6271016104752383e-4	0.12552230474954562	9.405954878025373	0.024353178971891654	9669	4
cg24601522	4	3287376	-0.0015300842195750458	8.320083890958579e-4	0.06591151050285167	6.343598177561985	0.09603893678966992	9699	4
cg24601559	2	43328536	0.001584606209230967	0.0016771640201003384	0.344754402505262	0.6349329022199871	0.8883907553979945	9705	4
cg24601705	12	133016668	-2.7582184022070685e-4	3.1168565772188636e-4	0.3761911831271357	4.675700998519163	0.1971434494958837	9690	4
cg24601716	13	28498451	1.8671863366973533e-5	3.653117335461402e-4	0.9592361647201758	4.066265529760686	0.2543969827086627	9705	4
cg24601835	11	3014479	-3.069348622813033e-4	4.658129110921436e-4	0.5099451859455155	0.40737790817836084	0.9387142099560823	9700	4
cg24601850	3	55496823	4.1587645842919296e-4	9.119423974774034e-4	0.648365750580675	3.021757571149159	0.38828273661214185	9692	4
cg24601911	5	52637229	7.976586498344518e-4	7.669226402095825e-4	0.29830409747903885	4.929633429115523	0.17702284195767048	9657	4
cg24601967	1	6366496	1.3223015984949678e-4	4.5414313541220256e-4	0.7709258470617911	2.336022031056774	0.5056551879540686	9705	4
cg24602020	1	12567218	5.523476142266842e-4	5.769822653462683e-4	0.33841367634734293	3.966741167438577	0.2650779511945505	9702	4
cg24602243	5	14144425	-2.130482316184209e-4	2.461303739167957e-4	0.38671450369752086	3.3568748417648173	0.33980484825472446	9697	4
cg24602245	1	3706705	-5.36371065752686e-4	3.6508171971762026e-4	0.14178374711202058	1.742414545295026	0.6275456030339838	9705	4
cg24602369	3	73652609	6.006330283036928e-4	7.275406923360148e-4	0.4090501968949412	3.9457032951479407	0.2673871979376038	9703	4
cg24602411	1	192515127	0.0015408733082297678	7.773518147801948e-4	0.047455919312288194	2.057992980260498	0.5604577014034144	9645	4
cg24602417	8	102236283	0.0011774815788652166	0.0018289036823491665	0.5196932941914867	3.002813823828632	0.3911915434098333	9702	4
cg24602499	8	27765868	-0.0014672349775639694	0.0014819805905604533	0.32214964962999254	2.4535220332088685	0.4837492785779319	9692	4
cg24602552	1	204654410	9.22592966762586e-5	1.9606177523663574e-4	0.6379532739403957	1.6491260559531282	0.6483028156396049	9684	4
cg24602704	15	25951163	-8.001805032657759e-6	4.8725098744813086e-4	0.9868974514304191	6.188881612235997	0.10277373596469043	9660	4
cg24602869	7	139719913	-7.82245764595702e-4	5.513186969155916e-4	0.1559389271470586	2.523035877171768	0.4711423656869538	9705	4
cg24603028	12	53497306	-4.176269399385975e-4	5.915342201104207e-4	0.48018416298253785	1.4853923870504828	0.6856458404240449	9706	4
cg24603041	6	150351274	-9.541023539317217e-4	5.04463226666688e-4	0.058581385530046076	5.358022844887065	0.1473813774704869	9697	4
cg24603113	7	1105321	5.263812857827119e-4	9.656016109738733e-4	0.5856620600552189	4.6047243415626635	0.20313717815639964	9704	4
cg24603206	5	118407525	9.580426816835141e-5	1.8128437989084928e-4	0.5971696732677041	3.2914444915807786	0.3488351884190634	9698	4
cg24603408	8	22562397	5.037827865073127e-4	4.7100537653415285e-4	0.2848037589251689	1.0980854570000171	0.7775362819271413	9679	4
cg24603439	7	15436238	3.19627250150354e-4	3.729839321718236e-4	0.39147448966887716	0.03001049262724898	0.9851067714104292	5806	3
cg24603444	11	121971247	3.7687858002381086e-4	3.042884102253602e-4	0.2155095526229851	3.060242306226553	0.3824299378028674	9696	4
cg24603481	1	44884784	-0.001467194811128202	0.001072036772348905	0.17112280231776775	1.1570614506232602	0.7633200750699758	9678	4
cg24603490	12	47473995	-2.0621375872939427e-5	2.3940525208321345e-4	0.9313584220483367	4.77256266722447	0.18922913333067046	9684	4
cg24603573	13	95907745	3.224864089930408e-4	7.545633317058958e-4	0.669101479453623	1.6447236316076101	0.6492920828642714	9677	4
cg24603576	2	102607752	-1.910431396570125e-4	3.752005500695108e-4	0.6106288185285074	5.4546664262834215	0.14137535020474998	9645	4
cg24603803	1	100111849	0.0013902866067749293	0.0014610367156056344	0.3413123590208756	1.77064276865769	0.621344139258154	9702	4
cg24603922	6	166654907	9.100419162731797e-4	8.302885846533292e-4	0.27305472620722443	3.6561429165262003	0.301068365726674	9689	4
cg24603926	12	120151679	2.571049499137775e-4	4.994479697014678e-4	0.6067079883654085	0.11224650461967535	0.9454226031894658	5805	3
cg24603941	14	39703302	-2.715429629882904e-5	0.0014073462944738354	0.9846060279428958	5.155855726516785	0.16073395332214108	9697	4
cg24603969	6	143223013	-4.225337997771858e-4	9.34358048480393e-4	0.6511117325962266	0.3063376113991789	0.8579848768490365	5805	3
cg24603972	10	61434211	9.185216484554891e-4	6.633625279822867e-4	0.16616102552194276	3.8217631129300575	0.2813648438908514	9682	4
cg24604043	19	2740392	5.480033041926689e-4	2.8981372515150925e-4	0.05864021387767498	5.631918486487769	0.13095791497852438	9703	4
cg24604109	3	44803341	-2.4836028724651036e-4	2.6220363350981326e-4	0.34353492150101167	1.6272136556155898	0.4432564299286628	5786	3
cg24604179	1	28237361	-5.912870876192324e-4	6.874464433788496e-4	0.3897223741849035	1.0253021062977195	0.7951299104493932	9607	4
cg24604417	5	49995694	-7.269234615306831e-4	5.669209832288904e-4	0.1997617468914902	0.4270087969578142	0.9346082973596438	9705	4
cg24604604	1	115213147	-4.647739435113293e-5	2.4115236814135013e-4	0.8471701075992324	0.723237389598566	0.8677251446568544	9705	4
cg24604749	1	221053841	5.222019479075102e-4	5.324076303928395e-4	0.3266760518294049	4.595503557758344	0.20392814876703985	9701	4
cg24604988	20	32421988	1.6275752000816348e-4	6.129812514768223e-4	0.7906104904758818	0.1912306248345921	0.9789924038608293	9691	4
cg24605023	3	62654733	-0.00184958282992729	0.0012227430398377918	0.13036846778966565	3.1916961258283623	0.3630031863043473	9695	4
cg24605046	6	33245895	-7.440300468866875e-4	7.235550028119129e-4	0.3038097465665352	1.4910481865318914	0.6843379401359436	9702	4
cg24605064	8	145509581	6.628219187021635e-4	5.842747665918828e-4	0.25661199991093764	3.908433002655999	0.27152298098239175	9685	4
cg24605090	11	2019943	-6.320325521633827e-4	6.337486341689999e-4	0.31862271205383913	1.05074972646005	0.7889745790497564	9688	4
cg24605197	1	230118458	1.5577403005256364e-4	5.443235446512736e-4	0.7747409392494085	5.99743992982645	0.11173484452434292	9701	4
cg24605288	7	84628407	-0.001018	0.002167	0.6385165770570286	0	NA	1087	1
cg24605304	12	5152766	3.445962891594367e-4	6.78090004672342e-4	0.611322450945122	0.815829949202016	0.8456770919587191	9704	4
cg24605325	2	128168798	-3.61039099497528e-4	7.346165759034e-4	0.6230968655378591	11.390978270310033	0.009789110434429447	9701	4
cg24605341	3	10436278	1.3142866342994006e-4	1.806164503844678e-4	0.4668173445555431	2.6283840215073315	0.45253517644637026	9679	4
cg24605404	12	54450822	5.045297278880432e-5	4.4302404883829466e-4	0.9093304255479939	2.580821128952651	0.4608617756579907	9704	4
cg24605529	2	203879461	-3.8016216737782744e-4	1.963635150836611e-4	0.05286620269737165	5.95832404543849	0.050835414944199256	5782	3
cg24605553	13	25946972	-0.001145	0.005474	0.8343150432277537	0	NA	1076	1
cg24605948	8	23574525	5.999430575375924e-4	6.797811404808769e-4	0.3774776947490153	4.545513023038817	0.20826637953903193	9699	4
cg24606273	7	128492991	6.263742667638774e-4	4.2135337916170433e-4	0.13712655082960215	6.839823535164787	0.07718221763273346	9698	4
cg24606352	5	137897960	0.0011939894455818552	6.65169720630622e-4	0.07265135331338106	1.6761261898442281	0.43254751606005293	5807	3
cg24606533	1	56973115	-9.979937025711547e-4	4.868022029402749e-4	0.040354571931568405	2.0637195072605956	0.5592873508903802	9693	4
cg24606594	12	51795291	2.6971468681313333e-4	3.727608419665543e-4	0.4693361497765763	2.2264410144729725	0.5267591109255606	9699	4
cg24606701	5	55933218	3.2275902598334074e-4	6.412505019927007e-4	0.6147340197357736	0.05905930030419828	0.9962496697760073	9700	4
cg24606762	20	61806972	-3.294497987580957e-4	0.001067712479042048	0.7576587916767155	0.2449420961304338	0.8847315192619359	5804	3
cg24606773	12	72148487	3.1782508800275764e-5	2.025470293357608e-4	0.8753124540011183	3.864001063069238	0.2765289862254724	9690	4
cg24606791	12	43946493	0.001595799084119768	0.0022011609063829958	0.46846389596879373	1.6035009922648513	0.6585962539642672	9700	4
cg24606807	21	43782500	-6.728130062491406e-4	6.404062180950413e-4	0.2934407385888109	1.0152804399334991	0.7975546091767103	9704	4
cg24606935	20	30640121	4.8272374138879716e-5	1.1751123682755692e-4	0.6812269435182303	3.5251971721278976	0.31750880635555373	9682	4
cg24606939	3	99979607	3.9279843866128526e-5	1.6168513304346194e-4	0.808051601904041	2.5814915185827667	0.46074356584412873	9702	4
cg24607140	20	30134973	4.485594418352025e-4	7.574868578757297e-4	0.5537381270676733	1.2647801066336597	0.7375128860085607	9699	4
cg24607181	17	41446203	8.048076942599172e-7	1.7605757438579186e-4	0.996352662477145	6.304495059490533	0.09769995452005131	9656	4
cg24607283	3	11302249	-7.138137353104953e-4	6.501178614094126e-4	0.2722150188194281	2.5827551021315895	0.46052082412569506	9700	4
cg24607315	4	144434338	3.8676250494904354e-5	2.7421446117880814e-4	0.8878353382574462	7.440018030036592	0.0591198410358853	9703	4
cg24607398	3	37033625	-7.609110517582413e-4	0.001444407204702872	0.5983337636813986	1.9244349414880955	0.5882376676601098	9705	4
cg24607535	20	58533495	-3.370906873243371e-4	4.912260076730214e-4	0.49257236441200836	0.8494517923067743	0.8376058525388834	9701	4
cg24607545	2	153575050	-2.4889136179415025e-4	2.099131523760509e-4	0.2357458062794344	1.5011190429024426	0.6820120799070202	9705	4
cg24607575	2	215675637	1.933740020990059e-4	0.001224976263605052	0.8745676011753536	0.41162439245620835	0.9378308365899529	9671	4
cg24607603	3	113387140	0.0017061409675665656	0.002439436307322132	0.48430228908939915	0.5953952685705403	0.44034035282834577	1334	2
cg24607642	17	42345612	-0.001096841093815006	6.788030035441429e-4	0.10612762093071756	5.733583576856365	0.1253163917951928	9704	4
cg24607675	8	90860821	-1.3846973299656278e-4	9.637568997466572e-4	0.8857555071065067	5.11823415749468	0.1633413804769814	9544	4
cg24607686	2	191827930	8.174938611753817e-4	7.334256440596555e-4	0.2650115601842813	4.302381816460458	0.23060933364139272	9688	4
cg24607755	11	36171375	-1.6337573935069175e-4	1.9405059517564184e-4	0.39983082414937127	2.618137662435622	0.45431864955301265	9695	4
cg24607948	9	100459097	-2.343908577731447e-4	1.994507749136975e-4	0.23992211612096614	3.1848637599383736	0.3639915875183534	9686	4
cg24608205	1	149900059	4.3023732262452294e-4	4.0437091897756476e-4	0.2873436389975551	1.209607620350242	0.7507009418014021	9617	4
cg24608218	5	17219239	-3.884476983157074e-4	3.937003390516849e-4	0.3238101903472771	1.5273653631789224	0.6759689728575236	9705	4
cg24608308	12	48152844	1.4904681082931418e-4	1.7883687359516713e-4	0.4046060590523665	5.4870813748020675	0.13941333920372498	9706	4
cg24608381	2	139538746	2.4753779674011552e-5	0.003175194895230371	0.9937797649557765	4.442154553589794	0.21750836870385393	9700	4
cg24608385	17	37887009	5.896989092869035e-5	1.8838873570521894e-4	0.7542636571054833	6.116780563233798	0.10606478310091629	9706	4
cg24608458	1	20959355	-8.934427547502682e-6	0.00092012455130781475	0.9922526469148497	2.5879060222738115	0.45961372336027373	9407	4
cg24608475	10	134530141	-4.037369363062614e-4	4.2720126348032446e-4	0.34462094339181104	6.200939702024631	0.10223298316817267	9690	4
cg24608681	13	22242120	-3.651526387110542e-4	5.0514802997349e-4	0.469764278219834	1.8778902766462267	0.5981335419286511	9702	4
cg24608684	6	130686865	-4.7462489266502484e-4	3.206982523623479e-4	0.1388803374571763	1.308953973549837	0.7270079727115545	9705	4
cg24608700	10	94334221	5.698944439022316e-6	1.3257448669870225e-4	0.9657121073457127	3.0844182917775136	0.3787917861336751	9704	4
cg24608717	3	48678331	8.383241281930971e-4	7.438299888908038e-4	0.25972671891360033	4.411338239381972	0.22033636899691272	9699	4
cg24609094	13	25319768	1.3004673349434462e-4	0.0011353466153297602	0.9088068546446307	2.160924257808451	0.5396860261571366	9703	4
cg24609101	8	59698273	-0.0016847072076726945	6.098782307310202e-4	0.005738401959985527	1.9243671477962607	0.5882520017051697	9691	4
cg24609304	2	32483287	1.5370658263209243e-4	2.6104149529929127e-4	0.555981695432172	2.0300179989626663	0.5661997911469052	9636	4
cg24609402	11	2598247	-5.9210821145364626e-5	4.6725306981031274e-4	0.899161148199722	0.4266078560731327	0.8079105532302849	5806	3
cg24609530	11	18610297	1.4851286482401427e-4	2.808479443104533e-4	0.5969430320920284	1.8898266392553245	0.5955853548086569	9676	4
cg24609752	11	118992257	2.2736076655599166e-4	1.2569975807878088e-4	0.0704882078538474	0.23993394079389235	0.9708988075017758	9626	4
cg24609819	10	52840377	1.6214688626968067e-4	0.0027421168775642146	0.9528469618889573	5.73783157276112	0.12508577303562496	9704	4
cg24609884	2	208148998	5.28716065778446e-4	5.518147816364717e-4	0.33799193835918107	7.702960730317028	0.05256656471501569	9696	4
cg24609890	7	23339235	1.874042485549063e-4	1.259971592702862e-4	0.1369174221389379	0.6074846141399914	0.8947168247292238	9635	4
cg24610044	1	115727622	4.353393241721492e-4	4.8613181193099515e-4	0.3705107577789308	1.5203841412936479	0.6775737354131869	9702	4
cg24610231	15	29967620	-0.0022432931694862162	8.056687671952508e-4	0.005362910108569614	2.1837561616573646	0.5351549838470897	9698	4
cg24610236	7	30722114	2.467649650847737e-4	2.189048029662402e-4	0.2596280568671796	2.9242871648666164	0.4034465184521269	9674	4
cg24610259	2	232469374	1.0094470615366882e-5	0.0011571827991399117	0.9930398895392301	6.081210672313691	0.0478059420683745	5804	3
cg24610274	1	155107802	-3.2287022242486054e-4	2.74726142244787e-4	0.23989715215591648	4.420114255681374	0.2195275600270222	9672	4
cg24610349	7	98696198	-0.0012529339844288417	6.861189443531247e-4	0.0678325267397208	0.2630897786677699	0.9668139259992419	9700	4
cg24610425	7	120454639	7.446847859839829e-5	4.8375948895962344e-4	0.8776594195514571	2.409990849687852	0.49177753893905557	9605	4
cg24610561	11	69079104	2.661834819061659e-4	3.3930850619517944e-4	0.43275376774633667	3.6974366551653404	0.2960434722387203	9702	4
cg24610790	7	2859641	-1.2492939452073614e-4	3.1549916584593275e-4	0.6921243776462054	4.730811763568302	0.19260346926415164	9697	4
cg24610854	5	130510020	7.480184930130781e-4	5.559147873845084e-4	0.17844341897528243	7.982115744584464	0.04638276895311191	9701	4
cg24610866	1	228134423	-7.066880009350817e-5	2.4133139256086696e-4	0.7696529564392148	0.09551854257060005	0.9923697389558626	9706	4
cg24611115	3	33152445	3.3041827646650477e-4	0.0010057609759400454	0.7425142550463784	2.6092940115064738	0.4558625158665495	9672	4
cg24611232	1	181478161	-0.001700901438084558	0.0013638001416332584	0.21233226326344976	9.114301113667416	0.027809165666289673	9704	4
cg24611264	11	120008944	-0.0017738060319178633	0.0013115109296985379	0.17621846584001827	3.1692458283763374	0.3662596632432438	9700	4
cg24611351	2	71228551	3.493580155185877e-4	0.0011431210626372081	0.7598957518932016	1.2277542725143122	0.7463556751966284	9701	4
cg24611427	4	140099304	-2.3476861045621237e-5	9.974733164599787e-5	0.8139267691351568	0.9703515202493396	0.808425487611828	9668	4
cg24611446	12	113917737	-6.59995714010278e-4	4.661677189388133e-4	0.15683692339649463	2.0763831768377803	0.5567053635273977	9706	4
cg24611608	8	72274615	-6.613497345871046e-4	7.015769049962418e-4	0.3458539282526958	3.719354817697091	0.29340689689690497	9705	4
cg24611631	9	4490288	-2.2315374588209325e-4	2.786157941833869e-4	0.42316801991990044	0.541772698189903	0.909622824859377	9697	4
cg24611648	5	93954528	-9.72465793105793e-5	1.5842655557966144e-4	0.539329311381118	0.6788023675428818	0.8781781546292662	9705	4
cg24611709	7	96656358	0.0025928732415561144	0.00201547903585203	0.19827563392246544	0.9942019434364866	0.802654912906924	9694	4
cg24611823	8	118057038	2.4286455500461586e-4	3.9615621162372076e-4	0.5398416280182592	1.307951379130574	0.7272458141183418	9528	4
cg24611962	5	162887527	-1.0606715174871827e-4	1.5149483410063818e-4	0.48384169703172264	3.6538937133564433	0.3013442369478808	9704	4
cg24611970	2	159790917	-4.7083692800066565e-4	9.694977627004621e-4	0.6272150912676748	5.8573751443539575	0.11875921652447233	9610	4
cg24611996	10	120353499	9.531291766294286e-4	6.952661671992585e-4	0.17041115914784818	0.6862377117817806	0.8764361051484865	9702	4
cg24612059	17	44101462	1.3089510853332446e-4	2.2057715531873903e-4	0.5528994612346527	1.4228544200727793	0.700186381226545	9595	4
cg24612198	11	118175631	-0.0014842498746356883	6.174435540723038e-4	0.016222840185920663	7.910107430549555	0.04790650945776284	9702	4
cg24612305	17	17875800	-3.712934256464319e-4	2.0376399538861716e-4	0.0684286098094621	2.0712346235053474	0.5577540791655118	9696	4
cg24612420	17	40075182	1.2335948718263849e-5	1.7897006847562724e-4	0.945047376221166	3.343837608479145	0.34158772215095995	9694	4
cg24612498	3	8572798	0.0010318982595842138	5.993280532360871e-4	0.08511324805968852	1.04115315422872	0.7912954753337963	9698	4
cg24612667	11	124735554	1.8097186902568443e-4	3.9766948016909266e-4	0.6490508863566675	0.7452983642530818	0.8625010636469416	9700	4
cg24612696	1	3089891	-1.2384233739891855e-4	7.488851348245437e-4	0.868653603062324	0.8794079297040476	0.8303940897360204	9705	4
cg24612707	7	128094774	9.873930670970185e-4	0.001279976731965856	0.44046107189749745	2.988334694795148	0.3934272359274345	9699	4
cg24612772	11	44117021	5.817411316167886e-4	2.99739407974001e-4	0.05227975240824646	2.0419172451985435	0.5637523624046266	9667	4
cg24612991	13	41130000	-4.2140988986343763e-4	5.225495963272327e-4	0.41998368290773563	2.307207671882922	0.511141514860246	9703	4
cg24613043	11	86521516	-2.2082445070521227e-4	7.33525939148626e-4	0.763380040497498	8.412975497701378	0.03820498422155616	9703	4
cg24613050	10	81743128	4.80296949091609e-4	0.0010754778256439636	0.6551715825388167	2.200324948535811	0.5318843693180182	9703	4
cg24613080	17	32484035	-5.953035645483605e-4	6.637438918366534e-4	0.36977897916464925	0.8328372410746098	0.8415977400398192	9704	4
cg24613083	17	59539715	4.498033317500749e-4	3.98553572085801e-4	0.25907108966722914	2.566948278478655	0.4633134253555684	9597	4
cg24613097	12	129100625	1.14614172170183e-4	4.796592587029424e-4	0.8111450130107686	4.034429429744282	0.2577702932943662	9695	4
cg24613375	13	113700470	1.0116709650097258e-4	4.2333670958654443e-4	0.8111245903428015	9.326696579776694	0.025248316312197427	9701	4
cg24613479	2	197458046	2.2393952272272165e-4	2.461398785735397e-4	0.3629248632966954	0.5453763255258796	0.9088151372527054	9698	4
cg24613524	17	58363672	-3.89735953327312e-4	4.5735947891004325e-4	0.3941343948622161	1.6880835327376755	0.6395863409639473	9679	4
cg24613558	17	65471347	7.013284790556258e-4	0.0011435494417330087	0.5396840019920839	1.7501052517449385	0.6258522984051167	9697	4
cg24613644	8	18387969	-3.397880609318549e-4	6.655016453337886e-4	0.6096491499958764	0.05503416442603966	0.9966223989892148	9669	4
cg24613691	5	132155460	0.0011327484455167722	0.0013597479365950976	0.40481220627993114	0.9098223321498946	0.82305683045741	9693	4
cg24613798	3	72622010	3.5632001935495625e-4	5.744740687333719e-4	0.5350903680259028	7.545255190547261	0.05640698348758996	9702	4
cg24613906	8	27452753	0.0010985358427156925	6.686454205217849e-4	0.10039796739205656	3.8020246732145244	0.2836507151217496	9697	4
cg24613923	17	34091523	1.5755694550804986e-4	1.3673091828107084e-4	0.24919208366404774	4.819458024142693	0.18550483107226345	9705	4
cg24613956	6	42186179	9.182528496729382e-4	9.337693645623069e-4	0.32541901047109106	4.442763962109751	0.21745278307232313	9697	4
cg24613957	1	20250684	-8.300134992843301e-4	5.648710359658475e-4	0.14172816694152296	1.0159631516363474	0.7973894229074823	9699	4
cg24614218	7	73150957	-2.047239232715241e-4	4.198092339824553e-4	0.6257911069931545	2.665992552103656	0.4460374733059054	9700	4
cg24614398	4	106629962	-9.484592489914355e-5	2.1324609588502252e-4	0.6564844214264849	1.3046627123459862	0.7280261679137014	9625	4
cg24614420	3	188675062	-3.942191072455507e-4	4.2064960212039775e-4	0.3486724397046733	0.8764098673034012	0.831116593076473	9704	4
cg24614473	9	15232701	-1.7586209626764234e-4	3.858576580075416e-4	0.6485558423456594	3.4572754819125446	0.32634576943205373	9704	4
cg24614671	8	1045563	-4.3641000785590406e-4	6.339069945139963e-4	0.4911726865461213	6.07392562595907	0.10806845503706718	9685	4
cg24614720	4	8559176	-3.717381132491328e-4	5.798291978866364e-4	0.5214469417767003	2.346921359769895	0.30929471701744543	5808	3
cg24614770	6	144511201	-0.001014768521730697	8.581623858732543e-4	0.23701129315933916	8.17315798023677	0.04256537702692406	9629	4
cg24614854	2	65356625	-1.2313335611564225e-4	1.078380166775076e-4	0.253522093098648	1.2433325002519762	0.7426312360857142	9692	4
cg24615044	17	42264691	2.5060532324254513e-4	1.3351699245791275e-4	0.06052432672525622	1.5765791055903207	0.664711932332598	9705	4
cg24615189	5	169780299	-4.509779051082592e-4	3.957454361020951e-4	0.25446730292466657	4.563364428933927	0.20670748456056326	9703	4
cg24615251	17	32683481	-4.0243549121366136e-4	4.4321320226146357e-4	0.36388072073753713	4.99689639607631	0.17202454654023308	9703	4
cg24615528	3	182880694	8.185862410324593e-5	2.467709053422282e-4	0.740101372333098	4.005335220790627	0.2608885985074271	9702	4
cg24615749	5	102611933	2.752869343893247e-4	6.098952996990953e-4	0.651724682055121	2.899175167571875	0.4074330309218183	9696	4
cg24615751	1	40723984	-1.6288031474497074e-6	1.9796186693839284e-4	0.9934351891053996	3.501873112951037	0.32051926558477245	9696	4
cg24615831	11	112097290	2.0434883970305545e-5	2.1614932649690423e-4	0.9246797439114052	0.7241637021533059	0.8675062185898068	9697	4
cg24616081	8	98633510	0.001126	0.00202	0.5772365812967315	0	NA	1087	1
cg24616138	10	126850126	-3.9416882799907997e-4	4.357348373732147e-4	0.3656735721152229	2.8512045366208185	0.4151399557999978	9650	4
cg24616296	11	92597242	-0.0012160391855438502	7.57540693348646e-4	0.1084396726848151	4.889466844680658	0.18007217299814618	9694	4
cg24616366	20	1781084	7.943885279466115e-4	7.009820292402623e-4	0.25710889710231694	7.485273816797714	0.05793804032538646	9632	4
cg24616382	7	99767035	-0.0012556882245676972	6.472623957579591e-4	0.052379844446088925	2.21770465905407	0.5284695298142735	9699	4
cg24616466	11	67007621	2.3769088650383725e-4	1.7456959640794198e-4	0.17332971912663572	1.0623594346028502	0.7861675407792885	9699	4
cg24616539	11	31848828	-5.350835474125063e-4	4.288928759266826e-4	0.21218031612288063	2.5245119918087697	0.4708775005293286	9628	4
cg24616553	3	113557638	-4.851592643590042e-4	9.370467514682984e-4	0.6046302438594182	1.0615179437987152	0.3028692323721708	1280	2
cg24616589	7	151038719	-5.141437150740423e-4	2.2711714819091862e-4	0.023587525300881942	10.434740729210782	0.015210186254186138	9566	4
cg24616708	13	53775636	-8.448623060332719e-4	0.001139947607939212	0.4586077417605751	4.43393712946106	0.21825918277511544	9705	4
cg24616828	7	129414694	-2.731609138898051e-5	5.109509191168645e-4	0.9573643786643251	5.211365019254147	0.15695828977935045	9698	4
cg24617008	8	141468762	0.0015398745317147544	7.991561081870519e-4	0.05399511529780719	3.9136597743790724	0.27093951276784056	9696	4
cg24617091	6	13618778	4.1126123281768224e-4	6.387155405267508e-4	0.5196481035541671	2.698695385333591	0.2594094201349621	5802	3
cg24617171	11	121567396	-2.582621408692138e-4	0.0014154621073498078	0.8552234476357796	6.521508629560893	0.08881810535039246	9688	4
cg24617203	2	102623381	2.4220567546067126e-4	3.5483849090469825e-4	0.4948722428194305	1.7901226546545934	0.6170867122203565	9706	4
cg24617313	20	57427146	-0.004502291345946598	0.003854291944832843	0.2427567065715807	1.4386291442374028	0.6965053471196105	9701	4
cg24617346	20	34203797	-2.2099334487175087e-4	1.9093025520276605e-4	0.24708615861216782	0.10590918581280837	0.9484230766399911	5808	3
cg24617352	20	2639164	-2.1394830523952763e-4	5.177450631562174e-4	0.6794373847539392	1.4218016471414983	0.7004323557047443	9703	4
cg24617363	6	41040232	-1.6617184930393147e-4	1.4502184923262908e-4	0.2518613222916133	0.39520456375838087	0.9412313286445916	9666	4
cg24617370	3	56717169	4.180978176778571e-4	2.7356469462884556e-4	0.12643000095510593	0.5404782067291556	0.7631969895509313	5808	3
cg24617444	10	111916921	5.1821012009455324e-5	1.8627031246360392e-4	0.7808563166638041	1.333870732273385	0.7211062785956086	9704	4
cg24617466	3	113667389	-1.2223234318630907e-4	1.8912242509283797e-4	0.5180764607531535	2.089381002872694	0.5540640443546081	9701	4
cg24617504	7	155164762	-0.0015212776547612616	6.120801313824255e-4	0.012939780364127946	1.6068968471916927	0.6578270188972157	9699	4
cg24617612	8	49043544	-2.0114375556915914e-4	0.0016835390912327455	0.9048976699763995	1.359802625831616	0.7149836665390711	9706	4
cg24617647	20	58983939	-1.088130057256229e-4	8.361224429671392e-4	0.8964556344505128	1.0448332194503198	0.790405407488597	9685	4
cg24617696	2	121104312	-8.64796133860238e-4	4.73980089039618e-4	0.06807031482208	1.987114711366668	0.5750853972918254	9613	4
cg24617723	2	187714003	6.91018482690188e-5	6.859621832955412e-4	0.9197591512712335	4.323673490975663	0.22856783102839381	9694	4
cg24617741	21	29910762	-1.815358082217439e-4	6.894488406715999e-4	0.7923149682449682	6.249857556585692	0.10006707528353873	9700	4
cg24617914	7	139208275	-4.355450545166506e-4	5.213985875002153e-4	0.40352634668603404	0.33276307398668425	0.9537533246419916	9705	4
cg24617992	6	33866289	-5.562502598592001e-5	4.3641911244359443e-4	0.8985780604839705	13.957700792386813	0.0029632982764506966	9704	4
cg24618169	2	239695645	-1.6406770899597136e-4	0.0011207467614368655	0.8836124008061812	3.835713488069737	0.27975929255682086	9702	4
cg24618244	10	121485763	-1.6736472647547313e-4	2.3585219604928782e-4	0.4779416781415734	4.590826712857497	0.20433042648518007	9696	4
cg24618354	12	88535429	2.54634596839101e-5	6.456354460323948e-4	0.9685400861064523	2.8552402880828796	0.4144869261049117	9706	4
cg24618369	6	24545633	3.9186097914745263e-4	4.4494810644101927e-4	0.3784860794023265	13.05482500748799	0.0045195308613571565	9697	4
cg24618387	13	114917640	-6.727435213709445e-4	4.37129934472514e-4	0.12380398783963821	0.7373314311824967	0.8643900425333946	9704	4
cg24618514	3	194868507	4.636931940219139e-4	3.3152360544664086e-4	0.16191099361051461	0.20908667128973968	0.9761092377611941	9702	4
cg24618694	5	1524243	-1.0635345224265044e-4	2.3225141823699755e-4	0.6470071865686524	1.0371745337308358	0.7922578250029525	9706	4
cg24618723	7	5184536	-2.7312422814661415e-4	4.548795651939147e-4	0.5482183945063988	2.3748686431358053	0.49832996119804057	9703	4
cg24618739	10	25154684	6.402122685913467e-4	4.887038475126526e-4	0.19018875535763524	1.0400441503275017	0.7915637141555136	9704	4
cg24618910	2	97523478	-3.481207515927658e-5	2.166818816284708e-4	0.8723613261234976	1.6224876085124498	0.6543017226409571	9697	4
cg24619276	5	38462772	3.821619890207814e-4	7.056041708687013e-4	0.5880874807084684	2.39055680408027	0.49539489140566545	9704	4
cg24619378	5	140871385	3.978169362873619e-4	7.788651192875268e-4	0.6095157154469497	4.95433365888608	0.17517176214234176	9690	4
cg24619618	3	193185615	-0.001535925762901231	0.0013269169790814867	0.24706218193815124	12.15186371114069	0.006880638075619637	9704	4
cg24619626	15	25380133	7.739735135241747e-4	0.0010814299310790228	0.47417997355169017	3.6930843994269122	0.2965695275487946	9693	4
cg24619694	11	117070485	-7.143941450296073e-4	4.938210284899544e-4	0.14799046132342736	3.233759441782414	0.35696901259592484	9694	4
cg24619785	2	9416069	3.076455849617572e-4	4.885533083572595e-4	0.5288861051962702	3.5178069736785025	0.3184599492511887	9705	4
cg24619895	12	123633728	2.619408599851497e-4	4.0692543206065395e-4	0.5197652731204403	0.33849503253654734	0.9526332166357542	9703	4
cg24619998	2	45858653	-2.793323481977206e-4	4.5938978736112664e-4	0.5431537524235892	6.763632494124281	0.07982563113351751	9698	4
cg24620338	11	71498715	-1.7778222548540286e-4	1.3082942875210565e-4	0.1741828457595393	6.322357184055341	0.0969378165173171	9699	4
cg24620418	15	34637638	7.575064714215634e-4	9.759718875604466e-4	0.43765686086522787	1.5921669538076102	0.6611672118374997	9657	4
cg24620436	7	4918906	-4.861279467192041e-5	9.321639141994711e-4	0.9584087911980919	1.4477232670929743	0.6943872371351915	9384	4
cg24620455	5	178569292	9.0827431379509e-5	4.325893291332319e-4	0.8336971318873734	1.6341862824956725	0.6516633897442652	9699	4
cg24620508	21	31310605	-0.001972938072265671	0.0014244111128634382	0.1660248454025187	2.743177154906032	0.4329395862280801	9702	4
cg24620617	4	903575	4.498682235516523e-4	6.47584801336035e-4	0.48725197943710863	8.393717557052813	0.03853839818765605	9702	4
cg24620635	2	85921963	-0.0014278786182477293	5.430396174733275e-4	0.008553093724986305	3.3601587890630302	0.3393570448787174	9691	4
cg24620673	4	66535655	-6.11805833465165e-4	4.479225257424276e-4	0.17197844352818514	6.294105683843151	0.09814588822536191	9703	4
cg24620709	5	87543646	-5.036846924639931e-4	3.993280404443918e-4	0.20718974671515433	0.533554180381238	0.9114602294570904	9702	4
cg24620761	3	147123199	5.643918689961535e-4	7.471878410609896e-4	0.45003616885074854	0.7497205280783933	0.8614514407026725	9685	4
cg24620797	3	112981348	-3.350021088173862e-4	6.319335842613823e-4	0.5960271126325996	2.329569254448567	0.5068799025637526	9560	4
cg24620905	1	149908781	-0.0018470819894843616	0.0012304553165468984	0.13332013333891343	0.25356265214541335	0.9685115929422708	9705	4
cg24621034	2	62639260	-4.7752684389882426e-5	2.4187805468417007e-4	0.8434952603828282	1.8609153807340681	0.6017696141679438	9655	4
cg24621042	14	94857275	-0.0010213211771359421	4.900242314590354e-4	0.037139627190218086	1.5219482388999315	0.677214031469132	9706	4
cg24621258	12	133156545	-3.5682744012904404e-4	4.5075929357197105e-4	0.42858568712862216	0.2111480588140003	0.9757698675827129	9700	4
cg24621354	7	115850382	1.077938361270267e-4	2.876416014381951e-4	0.7078460254211885	6.031250710185113	0.11009966945608819	9694	4
cg24621362	12	6492890	-7.266680882881081e-4	4.409241573804044e-4	0.09934100096383125	1.3694977200262657	0.7126999493550537	9704	4
cg24621412	12	13254280	-2.0483885347385533e-4	3.0562146258032735e-4	0.5027066347385415	1.0245558219735562	0.5991292601027828	5798	3
cg24621437	10	108924560	-0.0011248306843413135	7.753643327280635e-4	0.14685994951862116	1.4480294397197038	0.6943159781213436	9701	4
cg24621599	7	155394983	7.542544056362623e-4	9.236491926920149e-4	0.41415552335368416	0.34208109754688226	0.8427873987834615	5803	3
cg24621607	15	43803201	7.314276246731326e-5	1.642111341358164e-4	0.6560169694414963	2.247915351681478	0.522572304746943	9682	4
cg24621684	7	150574026	-2.2781800240570394e-4	1.3712102704573122e-4	0.09662563202594662	2.23006205859174	0.5260513814063817	9699	4
cg24621790	4	40752692	-5.697649346980226e-4	4.6753532270796906e-4	0.22297461537444424	4.273529572371577	0.23340251325970876	9697	4
cg24621972	2	223160175	-2.690309507457311e-4	5.171063295789788e-4	0.6028807382377904	0.8915604136013625	0.8274639833866754	9704	4
cg24621982	3	85008061	1.66793968123893e-4	2.0743667477838567e-4	0.42135554412278975	6.3702493959767255	0.09492242246796541	9706	4
cg24622007	12	132687376	7.040974836841242e-4	9.602419204049533e-4	0.46340590396598397	1.2750518976965486	0.7350656017649346	9693	4
cg24622143	13	114780781	3.140033491979672e-4	5.030149163967524e-4	0.5324682609748898	1.720534806491485	0.6323781297549033	9704	4
cg24622205	11	6625060	3.9718459858750955e-4	2.7405080002096307e-4	0.1472509954397345	2.2696270647693373	0.5183645136604971	9504	4
cg24622209	2	121531017	1.1456188256732307e-4	3.8828964329066026e-4	0.7679615406088329	3.0940977485462327	0.3773434665900408	9706	4
cg24622439	2	212246986	1.451754010679635e-4	5.421010702521568e-4	0.788852227803323	3.7973660930344364	0.2841926470042789	9699	4
cg24622544	12	121021673	3.25018980768445e-4	0.001871644420881719	0.8621372058456487	1.802356808651564	0.614422202128778	9684	4
cg24622589	3	58613446	-6.62364398449206e-4	6.24142277429865e-4	0.28858110163761297	4.949518372323673	0.17553119871431566	9672	4
cg24622600	7	29848503	-8.026154994550158e-4	6.375558811799175e-4	0.2080684932670562	1.4105653783152992	0.7030600273288476	9705	4
cg24622726	9	91926624	-2.037562390312067e-5	1.6907454541816036e-4	0.9040770482423249	0.5716413872806057	0.9028926135793853	9699	4
cg24622947	7	129405706	4.7823754996237166e-4	4.4566020396356805e-4	0.28322666868299967	1.6747363107759567	0.6425650205447515	9704	4
cg24623068	5	154317667	1.8853396402633294e-5	2.4294786336217893e-4	0.9381441396044108	4.377192420934957	0.22350951999663513	9688	4
cg24623196	12	49076058	1.572050685725227e-4	1.7224342347058887e-4	0.3614049376786898	8.693631785433215	0.03365412290470052	9703	4
cg24623244	6	35109398	1.955189043996773e-4	3.7340178758150905e-4	0.60054610905099	1.8557068274441098	0.6028881739874811	9676	4
cg24623271	13	100635002	-1.9289889293607095e-5	4.6667303115057693e-4	0.9670289000364807	2.8282800005620246	0.41886565933262676	9706	4
cg24623382	5	149737143	-2.500278296933449e-4	3.1944134666077035e-4	0.4338013023166085	9.125472005030158	0.027668355230673743	9643	4
cg24623422	2	61293584	-4.5537878003457723e-4	1.95940784107236e-4	0.02012210310329384	0.7093926222809173	0.8709925173896714	9703	4
cg24623434	3	58291823	-2.3672679782523406e-5	1.5905411860897553e-4	0.88168452657675	1.9112544209996758	0.5910288898827454	9512	4
cg24623497	1	161993745	1.298521683018917e-4	1.6152321034721329e-4	0.42144164455827615	3.944359646675262	0.2675353024425452	9671	4
cg24623608	7	116503366	-3.387289723215133e-4	1.9164568667529068e-4	0.07714870151129394	0.859173219921961	0.8352673613825227	9699	4
cg24623694	19	40919760	5.3797767716255e-5	2.584491984846125e-4	0.8351071135463568	3.993232496169272	0.26219582598142943	9704	4
cg24624090	5	168403541	-4.49290181458541e-4	7.724803337373756e-4	0.5608225202859057	0.255117455958554	0.9682361297618706	9699	4
cg24624173	11	64329701	4.633119363906593e-4	0.00042205153252533936	0.27230863363343744	1.0280930666913335	0.7944546980719559	9698	4
cg24624349	6	30654559	7.831992670044303e-5	1.2019197109681723e-4	0.5146440097473249	1.7108388717837677	0.6345267609640639	9675	4
cg24624406	12	28122232	4.36953021442591e-4	3.880943294596366e-4	0.2602104498957074	1.0992039935498341	0.7772662462151947	9696	4
cg24624505	17	69972248	3.602626856023923e-4	0.0026094144421251555	0.890190900146522	4.391815232622275	0.22214550625196508	9691	4
cg24624520	7	100471062	1.0046045520201323e-4	4.78838571039958e-4	0.8338235725742441	3.922012258406448	0.2700094726141091	9699	4
cg24624586	7	139180385	6.15686791684052e-4	8.008292089342288e-4	0.44200515694448883	1.0686178055103395	0.7846547546061129	9703	4
cg24624629	17	39203621	0.00204331188008438	0.0020487278192317412	0.3185915281111416	3.2299559152645902	0.3575110555065502	9699	4
cg24624695	10	1577265	0.0011198095027643387	7.696840147596285e-4	0.14569830415967616	1.8916496620630865	0.5951968026878656	9700	4
cg24624841	19	54704151	0.0010246356697373386	0.0011113712092179623	0.35655137908063333	5.376242183606301	0.14623095671756	9699	4
cg24624901	7	19184273	1.064531774111924e-4	5.197831267116756e-4	0.8377259923617882	3.334635387231612	0.34285106274932553	9700	4
cg24625084	15	90171885	1.2718653453168362e-4	1.3237256179119862e-4	0.3366414280602462	0.3992156417716074	0.9404044772090467	9701	4
cg24625115	6	32811697	-1.8208625087060443e-4	2.6423560427638835e-4	0.49075677752875707	0.4386795834269697	0.9321412383153975	9689	4
cg24625128	11	133939064	4.894662881262424e-5	1.3452582542396378e-4	0.7159733138871414	0.7497349367877197	0.8614480194462529	9699	4
cg24625136	3	138658554	2.519196556356149e-4	3.4360242924570596e-4	0.46345357434188095	0.43891289928851074	0.9320917272371535	9667	4
cg24625240	11	126081434	1.4719546956077636e-4	1.6631173473415079e-4	0.3761255505534844	4.942534127787069	0.1760537655927219	9704	4
cg24625388	10	21463858	3.448516048099092e-4	6.388808788683584e-4	0.5893525571286913	6.6643698129638125	0.08340074808871109	9702	4
cg24625634	12	117484948	-1.2945220121464383e-4	1.2915052141571388e-4	0.3161814001833007	0.9321543181066579	0.8176621081134875	9563	4
cg24625894	8	145638202	-5.838726786033408e-4	4.864232548103836e-4	0.23000780856140138	9.458766536411574	0.023774085367634486	9703	4
cg24625984	10	130279707	-0.0023617146034118444	0.001465669651636067	0.1071022977762103	1.505592955761796	0.6809800819755172	9702	4
cg24626003	11	6502573	-1.0341895433546076e-4	1.6032990373085387e-4	0.5189022618553916	0.7216746132228004	0.8680944054827336	9648	4
cg24626079	12	4382171	-1.377155398569974e-4	1.1707923546403876e-4	0.23949127330238765	2.5004788390145407	0.4752045526261654	9654	4
cg24626165	11	67226161	-8.055754272921697e-4	4.2397682901605227e-4	0.05742709895484004	1.2344995076609617	0.7447423478442254	9704	4
cg24626310	20	25276739	3.7432663765324387e-4	4.226075967529999e-4	0.37574976024463613	1.4195045361583642	0.7009691960459922	9697	4
cg24626312	17	46671332	-4.133537830789994e-4	3.2910396982413725e-4	0.209116854745347	7.596859136110484	0.05512126550801347	9626	4
cg24626411	17	78291020	-5.1030557910480934e-5	6.034003877249512e-4	0.9326019495073586	2.698958266393631	0.4404043551034113	9699	4
cg24626542	12	125020267	6.501221100290953e-4	5.187231321702198e-4	0.21009205406742418	2.180450509524309	0.5358092691221678	9706	4
cg24626554	7	5111635	-9.298612095439466e-4	0.002146581081667785	0.6648822420575907	6.065462347597464	0.10846841359598239	9692	4
cg24626660	12	32551988	5.181761236449963e-4	4.7220816574477533e-4	0.2724898161579927	5.405549744097841	0.1443982020389536	9705	4
cg24626752	13	88328274	0.0011890324826249864	0.0024801982455420757	0.6316467967686167	1.0978334165642736	0.7775971310850811	9702	4
cg24626790	7	51157289	5.334155220691179e-4	6.439842213353778e-4	0.4074976410405838	4.400251408396787	0.22136207692346102	9692	4
cg24626850	1	36615251	-5.556353231826511e-5	1.3580529184002542e-4	0.6824360844600006	0.8393058626799044	0.8400443075971271	9666	4
cg24626851	1	35350721	-0.001497948011401537	0.0013879167696692722	0.2804638248703075	1.7196691030195028	0.42323209963736885	5808	3
cg24626923	2	68873205	-4.113043414293832e-4	3.563257353547778e-4	0.24838002008356638	3.7879203653982447	0.285294324884315	9704	4
cg24627262	8	47144915	-6.425353329462206e-4	0.0012572491169630232	0.6093059254467257	1.1935218709898334	0.7545584503223435	9696	4
cg24627299	7	116311496	0.001588597606752234	0.0012430344381505118	0.20124954120695493	1.2171061640646523	0.7489045385393288	9704	4
cg24627325	3	101882326	-0.0031933362619472683	0.0011343375632010184	0.004875368637627443	2.028776614775844	0.5664555447654063	9593	4
cg24627332	6	76059450	1.0436533035282449e-4	2.956571191531109e-4	0.7240925805532044	9.038153893432632	0.028787887277904017	9576	4
cg24627419	1	156387415	8.426925110834817e-4	0.0020921740240015213	0.6871077342721839	4.186888163773382	0.2419779114842033	9698	4
cg24627517	10	102782033	-2.5648869854349857e-4	2.530115871297889e-4	0.31070545072657413	0.22327820786983607	0.8943669727847336	5806	3
cg24627621	6	42109176	0.00120607711096073	4.518366405618795e-4	0.007601475222472261	0.3832868540952544	0.9436729833783912	9703	4
cg24627789	8	1338463	-4.0115334544318763e-4	6.890586882002534e-4	0.5604482209324178	1.149053108335472	0.7652475755539758	9689	4
cg24627793	17	79479216	7.213620722125112e-5	1.1769511430824202e-4	0.5399375659579415	0.17666651883017936	0.9812651992451105	9679	4
cg24627827	10	88125521	-3.211568880550591e-4	2.5872084729980545e-4	0.21448538135202208	6.902614271937033	0.07506742116183596	9705	4
cg24627900	8	133573739	-2.7699059537184176e-6	0.0012199188849391063	0.9981883522555086	1.226068364535772	0.7467590698092769	9638	4
cg24628013	6	29580367	7.85177904476199e-4	4.3602648180167777e-4	0.07174112935851548	3.934272073576084	0.2686495861734404	9657	4
cg24628076	5	141054270	-3.127344571560392e-4	4.711259690146965e-4	0.5068169141194938	0.9142822906605634	0.8219798671670394	9614	4
cg24628310	3	52813873	-9.203197886615052e-4	6.401785299068708e-4	0.15054796494018893	2.562002757093355	0.46418992683409643	9704	4
cg24628314	11	9479863	-0.0010284361015536676	6.696036488628287e-4	0.1245658911260966	6.351792585491662	0.0956943081653273	9610	4
cg24628394	6	159549186	2.9893246509270986e-4	4.3319162182120345e-4	0.49015028030299795	2.6343398603167607	0.4515011055253482	9699	4
cg24628744	5	134735654	-7.907485357894228e-4	6.719801834941244e-4	0.2392977674693756	5.181178950084412	0.15900100970098052	9705	4
cg24628866	3	126752930	2.8407955797670815e-4	4.091171162042421e-4	0.48744881403115764	0.7155692276358069	0.8695359431623115	9703	4
cg24629016	4	8648739	8.058911040058686e-5	6.012167179219326e-4	0.8933682855785688	4.280476986695288	0.23272710914863312	9692	4
cg24629111	5	131092116	9.241186060592252e-4	9.114614464072672e-4	0.31063683515008345	3.227099839318271	0.3579185447766062	9677	4
cg24629122	1	149889330	-1.4416594526112632e-4	1.8412140799429875e-4	0.433630675217479	0.8920263922468801	0.8273515856078939	9676	4
cg24629160	5	14581826	1.1798472197848904e-4	1.6306556864085212e-4	0.46934720761104454	0.463686343697768	0.9267937838489192	9693	4
cg24629215	3	120068787	4.3334110401653e-4	6.14766960007597e-4	0.4808806966935296	1.0104430779001257	0.6033718902442876	5809	3
cg24629356	1	35122551	-0.0029831950528108647	0.002459280697997323	0.22511620747458136	0.17101047317077744	0.9821276634730662	9701	4
cg24629380	1	116214059	-1.9892168019121332e-4	3.7510981301030154e-4	0.595902197782073	1.2129197169144903	0.749907326977124	9687	4
cg24629392	20	37057366	4.146351949001401e-4	4.884255979593008e-4	0.3959247424366067	0.36224008284576587	0.9479274437905418	9703	4
cg24629395	6	30309602	-6.989024801379909e-4	4.2311236421919675e-4	0.09857268907966128	3.087220891384766	0.37837195060601264	9700	4
cg24629424	6	33969752	-2.944857757796059e-4	0.0011416695052935749	0.7964508180752975	2.3706506795795175	0.49912137122532196	9704	4
cg24629431	10	77210727	-0.0011195230253815017	0.0010133964876824161	0.26927937009571445	3.576729217271602	0.3109461001322018	9670	4
cg24629438	3	32890738	7.74218561762061e-4	5.296556299361287e-4	0.1438126054409146	0.28931263271555707	0.9620257923904157	9703	4
cg24629443	3	117366358	-0.0010069696990511424	8.475844683452049e-4	0.23481511911048747	2.088165344654912	0.5543107027283196	9705	4
cg24629445	6	10723409	3.85500448875293e-5	1.2335362550795938e-4	0.7546480156401569	1.0123069406823983	0.7982740749041534	9677	4
cg24629455	1	3163970	0.002061069616194391	0.0013811504824070967	0.1356245481755655	0.17855553928530724	0.9809745874283473	9706	4
cg24629571	2	242757225	4.216237936539495e-4	4.7510833783328925e-4	0.37484924862607383	3.679569328798497	0.29820841796440023	9700	4
cg24629663	13	90661319	-0.0012316306704100762	0.0014473978558726774	0.39480961551516114	2.18932860586278	0.5340533606271536	9704	4
cg24629670	1	151300356	-3.6982878688011304e-4	2.342618319629881e-4	0.11440524457686939	5.979423932801925	0.11261559805230675	9686	4
cg24629732	2	241096972	-4.968942618620684e-4	5.762692760598227e-4	0.3885441573873038	2.164040744809647	0.5390659078229992	9700	4
cg24629791	3	3079072	6.89744170571727e-4	6.337060665716559e-4	0.2764056877764805	7.787120708442402	0.05062238439486165	9703	4
cg24629898	13	20718496	1.6033278391871665e-4	7.462318488421078e-4	0.8298791791525792	8.420103673882346	0.03808228915547894	9666	4
cg24629941	7	101840465	5.160478450388956e-4	5.323334713249915e-4	0.3323421127873762	3.7819629800911176	0.28599112108585606	9697	4
cg24629972	8	43147439	8.563272491878552e-4	7.790979215321381e-4	0.27171284909645704	2.727364159094175	0.43559705427586654	9667	4
cg24630057	7	1369318	-0.0012202714409253457	0.001054617635772889	0.24724182036842593	2.0857789334628203	0.5547951353957561	9704	4
cg24630164	12	111158279	0.0016134843091416072	8.638365214569494e-4	0.061788265968747605	7.347060666943882	0.025386688085284406	5805	3
cg24630195	5	2748369	3.530284994897749e-4	8.523787189310635e-4	0.6787506370517815	1.2094551047221827	0.7507374917341259	9689	4
cg24630201	15	98836104	-2.2964362957893152e-4	3.412993456686348e-4	0.5010420442941506	1.565770408102482	0.6671758094971656	9701	4
cg24630209	17	60744606	-2.2258610191665224e-4	4.631560929797004e-4	0.6308111238925329	0.6479645413864955	0.7232630652189178	5809	3
cg24630383	2	9537642	-5.13839441053721e-4	4.921213554170054e-4	0.2964245236882343	8.478533132461537	0.03709095936075889	9704	4
cg24630419	1	217311608	-1.8005252378282296e-4	5.548238564787318e-4	0.745542901569892	4.207544359099841	0.2399076364690285	9694	4
cg24630426	15	68273534	8.11602695031487e-4	0.0017147022022893726	0.635984958377211	0.016064190964933618	0.8991425530887904	1335	2
cg24630516	11	75852389	-4.055440118902895e-5	2.164221530005716e-4	0.8513582897231539	2.3550244423366915	0.5020617124102134	9467	4
cg24630566	15	41187168	6.906776332928054e-4	2.480561779909951e-4	0.0053633513444899285	0.45929499148824376	0.9277386660602116	9686	4
cg24630593	17	77082929	-8.242865625743299e-4	4.657057483216313e-4	0.0767316522229356	4.2849749223388836	0.23229079292192506	9706	4
cg24630764	3	151057061	-0.0033308235590300767	0.0013774278526503978	0.01559975685890095	2.490531588544803	0.28786438525672037	5788	3
cg24630778	12	132687659	-7.865448910746045e-4	7.806874904955876e-4	0.31369317687300063	0.42727712549859015	0.9345517892676826	9700	4
cg24630825	4	176909979	2.2893368152919176e-4	9.594211842761146e-4	0.8114030046696188	4.182380801146282	0.2424318317162043	9645	4
cg24630957	12	105503674	-6.319696603181741e-4	4.611973333520347e-4	0.1705993930932903	1.886348347713631	0.5963271672208322	9703	4
cg24631052	17	41994181	-3.486510463943266e-4	3.9911951294611145e-4	0.3823630982813072	1.7793212854153593	0.6194451611815699	9705	4
cg24631065	11	1084842	2.8840866756619534e-4	4.608488821038331e-4	0.5314326986620332	2.994245529185487	0.3925132536703111	9704	4
cg24631102	10	129349644	0.0014158103347004355	0.0012770416267996606	0.2675750709041687	1.6342663481997446	0.6516453535478092	9500	4
cg24631162	6	31508318	-6.287922629152037e-4	9.855941213452596e-4	0.5234847671405736	4.4569657958731765	0.21616111038130892	9706	4
cg24631222	15	78858424	-2.7937769695603586e-5	3.96801258769082e-4	0.9438693518774355	5.641063573545358	0.13044072026581224	9655	4
cg24631360	3	111698088	-2.0028379704849174e-4	1.8963393685095186e-4	0.2908950779635604	0.5319554691565851	0.9118168919763568	9698	4
cg24631427	15	48701515	6.061509887961772e-4	4.6843268068578754e-4	0.19566608446259873	3.113262616926738	0.3744898263643787	9703	4
cg24631428	6	64281604	2.2107220978806412e-4	0.0010242679147211434	0.8291168641311447	8.548039284936898	0.03594449188343551	9691	4
cg24631450	2	234262952	-3.436416108272477e-4	2.7202488081977714e-4	0.2064911869308186	3.599315380822892	0.30810784258984264	9703	4
cg24631482	2	42329446	3.320477581636544e-4	1.5887332802238272e-4	0.03661638471793309	1.5567463905904382	0.6692365541455255	9624	4
cg24631518	10	73104270	-1.586113108958243e-4	3.8766987423301654e-4	0.6824368123271916	0.36469484691324056	0.9474351477894786	9691	4
cg24631547	12	58147265	-2.640358425527472e-4	4.8780899864568254e-4	0.5883222498231067	0.4608154912511605	0.927411776084188	9699	4
cg24631609	12	124850781	2.12178531608908e-4	2.4870292499974515e-4	0.3935814081778041	1.2498692398948332	0.7410701071072996	9673	4
cg24631735	3	137808241	-1.2760049549272182e-4	6.079956070343091e-4	0.8337685500707369	0.23489414697193484	0.9717688076809569	9701	4
cg24631784	8	122368294	2.127780229116704e-4	0.0010070580030873653	0.832663513475277	1.9804354091093028	0.5764773229543942	9607	4
cg24631834	4	85205711	0.0016654479688667028	7.147603072459732e-4	0.01980197708495599	5.605274356680235	0.13247589054600586	9701	4
cg24631845	7	1552941	-2.7674480791616907e-4	4.8304238520912484e-4	0.5666986314533522	16.178280565255612	0.0010424268971952263	9647	4
cg24631870	3	142297635	8.479306278791495e-5	1.3030815956297854e-4	0.5152325161858607	0.7478493705448037	0.8618956650224313	9694	4
cg24631877	6	146920295	1.3786583136130533e-4	4.603294224578424e-4	0.7645632632062664	3.2351210302794833	0.35677514477262934	9699	4
cg24631913	5	87971905	3.183464773696127e-4	3.1199211849578765e-4	0.3075544150748062	4.400024567507863	0.22138310922165882	9706	4
cg24631920	11	108535736	1.906107146323029e-4	2.114875979554911e-4	0.3674365182535877	1.4423483616391957	0.6956387477792942	9700	4
cg24631950	10	60094625	1.529566231925349e-4	1.7140119348995608e-4	0.3721842038987444	1.2310957240288947	0.7455563381566453	9703	4
cg24631970	8	11059029	-2.1273647997618076e-5	1.3126219119471438e-4	0.8712508223287911	3.3563972632408055	0.3398700145039307	9676	4
cg24632014	2	74619290	-9.186179898962447e-5	3.558294017725113e-4	0.7962815172136795	0.6119178160029533	0.8936987240561114	9669	4
cg24632139	1	159832353	-0.0011685601393419717	9.711650405636405e-4	0.22887727931633312	2.3011254574019917	0.5123053335044406	9701	4
cg24632241	2	80530431	6.531797615291001e-5	3.0844374740379693e-4	0.8322893988586515	5.598753250961037	0.13284995089129112	9705	4
cg24632247	3	35680890	-4.4561379214573624e-4	4.5189193657816897e-4	0.3240806195906139	2.765968489645446	0.25082890019546894	5805	3
cg24632480	10	81864082	-0.0011362138563964623	6.147869671350018e-4	0.06458174649624802	0.3198564127656939	0.9562517753935125	9674	4
cg24632582	15	41233701	6.664021794486884e-4	4.7901617359528097e-4	0.16416802837488229	4.243822794955499	0.23631085228829665	9703	4
cg24632597	12	121648093	-3.796632666045935e-4	1.8942192665326392e-4	0.04503516515918815	0.34915790856650303	0.9505328926981442	9691	4
cg24632623	12	98698305	-2.4380063160899548e-4	8.089391675235302e-4	0.7631223443979925	1.1167536931126776	0.7730312923836966	9696	4
cg24632646	5	506343	-0.0028717845737744703	0.0017684900793328278	0.10440517530896166	3.2486192305635937	0.3548581504656065	9704	4
cg24632756	15	33603026	-4.809116871824792e-4	2.7264811384260663e-4	0.07775642670182945	3.6460457303948126	0.3023085809831576	9704	4
cg24632827	3	24867139	9.596049495870875e-4	8.331870532214768e-4	0.2494328176046572	3.228756355514358	0.35768215319763275	9680	4
cg24632843	1	179557954	-8.335785422221401e-5	4.0757009699855286e-4	0.8379440626396146	3.9400231649565134	0.26801380084094767	9701	4
cg24632865	3	183907318	2.2169352399266956e-4	4.88462782998221e-4	0.6499298821053179	0.5680618623635574	0.9037033399864062	9702	4
cg24632873	3	50561368	2.6188689442510843e-4	4.881932470987274e-4	0.5916537724290211	3.5959014732849384	0.3085353641700108	9689	4
cg24632920	8	10130047	3.45127003822368e-4	4.011305849512897e-4	0.3895764868726652	8.030654222449025	0.045382405369343404	9667	4
cg24632944	3	13664715	-3.8383025518448513e-4	4.465668604045083e-4	0.3900572627899671	2.2309063539799237	0.5258864662513574	9704	4
cg24633027	5	140754314	-0.0012944322731327097	0.0017068482568913434	0.44822608982318596	4.297388003694397	0.2310905746700284	9703	4
cg24633242	16	53537307	-9.445600231895784e-5	3.394789786131643e-4	0.7808295526269594	3.951923450640698	0.2667025445555565	9703	4
cg24633291	7	1024814	1.2662492747429074e-4	4.1494062086005855e-4	0.7602412716039992	0.7323023579825747	0.6933979660804481	5807	3
cg24633312	7	43300742	7.853455450456258e-5	0.0010427425768800343	0.9399637839399185	0.15565433699712325	0.9844091032628973	9695	4
cg24633390	1	173159746	-3.5443686612586387e-4	6.44317105278393e-4	0.5822528873931383	3.9055655689688153	0.271843556989466	9706	4
cg24633648	14	92302448	8.12533496159131e-5	2.251833675821018e-4	0.7182250902716705	0.9681015896252029	0.8089697733115585	9704	4
cg24633656	20	61447194	-0.0014319708290336198	0.0016021943651604853	0.3714524550629849	1.337350067471272	0.720283615413443	9704	4
cg24633745	1	246930955	-1.6682770188797887e-4	3.840260386654862e-4	0.6639851592242116	1.5227859174742528	0.6770214256731631	9649	4
cg24633756	6	26577808	8.058230308269328e-5	2.662967512950022e-4	0.76219212096857	9.8759583923697285	0.019650503286358114	9617	4
cg24633771	8	104149619	1.2554271985955846e-4	4.219130253552425e-4	0.7660421194599757	2.933775232351945	0.23064221634019766	5809	3
cg24633833	3	10029261	1.68448213666493e-4	3.159123275539838e-4	0.593886902128383	6.390510118977835	0.09408198068026825	9694	4
cg24633967	5	134195255	-0.0012310634993278268	8.668804143401778e-4	0.155576346416479	5.272057528415347	0.15292584652808847	9555	4
cg24633978	2	176972581	-4.536409952972344e-4	7.133448679996909e-4	0.5248187646149736	3.163845916847479	0.367046678113285	9693	4
cg24634055	8	10996424	-7.180291158265508e-5	7.109844628441338e-4	0.9195577389301929	1.1819086544419326	0.7573465533412478	9674	4
cg24634060	3	57112383	5.034734738648461e-4	3.448705023772079e-4	0.14431992848612152	0.43882150645313256	0.9321111222458065	9699	4
cg24634333	6	111887834	2.1746618766027578e-4	5.005426342416085e-4	0.6639538049616642	0.17109087641873588	0.9821154847187038	9704	4
cg24634408	4	177250214	-0.0011689284534751872	8.043893483679072e-4	0.14617173381038914	0.8397837091445306	0.8399295145615231	9555	4
cg24634420	4	157892748	-1.0931357493029679e-4	5.044881365060097e-4	0.8284560584329287	2.3673141341795274	0.4997480861360852	9687	4
cg24634422	11	35441593	5.3052384994050704e-5	2.1710173834820883e-4	0.8069470093260573	5.318348245477603	0.1499162223575277	9688	4
cg24634471	8	143751801	9.488062757334992e-4	0.00873613250988661	0.913514105603679	6.589100134255392	0.03708472693176098	5809	3
cg24634519	20	13765725	8.255375976555496e-5	1.5539327650309885e-4	0.5952407259429157	1.3030034627956564	0.7284199981008618	9666	4
cg24634526	20	7921905	8.080313493750548e-4	9.33520688046011e-4	0.3867237522294276	0.5231960818095897	0.9137665676839695	9691	4
cg24634565	2	240105096	-2.239377893568233e-4	1.9052418826936136e-4	0.23984383596761202	1.3964656886872129	0.7063634022387306	9692	4
cg24634568	1	43250769	6.347668023860624e-4	0.0014936543995960558	0.6708543996984412	1.4407266140877164	0.6960165638165806	9705	4
cg24634577	10	76859350	-7.385296142152544e-4	4.523927951348948e-4	0.10257495402044642	3.811190379767525	0.28258718229800245	9700	4
cg24634593	3	141121897	-5.354004956894371e-4	2.646027290008514e-4	0.04303062627050911	7.79734752343444	0.05039095438907627	9703	4
cg24634625	2	85822830	9.073487441293594e-5	1.5896859073386013e-4	0.5681539753445641	0.6161033788901962	0.8927361796498613	9697	4
cg24634746	1	7538723	9.443154125242923e-5	6.682722762348203e-4	0.887627430880677	1.411887076753566	0.7027507152546391	9703	4
cg24634810	17	40307043	-1.908222012964241e-4	2.2050866791115437e-4	0.38683421030033366	2.455077953922915	0.29301280232974247	5806	3
cg24635109	6	154640892	8.561299215666644e-4	0.001498764561321416	0.5678479771207163	2.5874120224349033	0.4597006569033631	9581	4
cg24635112	13	114908901	-0.0014010028812542687	5.135171274293143e-4	0.006367141596882915	9.151584053964186	0.02734192876298266	9702	4
cg24635156	2	241392005	1.7926775835182642e-4	2.445986488328685e-4	0.46361591042277384	0.38307446189909156	0.943716288951049	9706	4
cg24635157	5	179050864	-1.3411901126822413e-4	7.345786185223844e-4	0.8551279552097603	5.350061287204696	0.14788677569090122	9617	4
cg24635178	1	6685087	6.818917782761939e-5	1.9973258928506957e-4	0.7328006968996537	1.4834358179435698	0.6860985778037604	9702	4
cg24635257	1	12226947	1.24673460377906e-4	1.7049157596396968e-4	0.4646211081109241	1.4913714962291194	0.684263211668761	9659	4
cg24635384	17	71537900	0.0014063473084450647	4.527696498137068e-4	0.0018957330362062914	0.8770275716220417	0.8309677448076944	9704	4
cg24635468	6	86159682	2.520642568357359e-4	2.2828376171995086e-4	0.26951906692653727	3.1222271625587785	0.37316136469448863	9671	4
cg24635527	1	180477831	-3.6394373265441693e-4	4.2242979410001414e-4	0.38893605097035927	4.125324433252507	0.24824548164218813	9698	4
cg24635581	6	33389846	6.275499763680416e-4	4.633185788225054e-4	0.17558726207514627	2.462701348271131	0.4820695118110632	9700	4
cg24635722	11	373120	-3.0555595591187906e-4	2.0985317675199243e-4	0.14537980192844005	2.37940018453832	0.4974807910728677	9658	4
cg24635736	10	124739050	-2.7468081981931055e-4	6.448375344927808e-4	0.6701304123399652	1.7823623359500838	0.4101709856804585	5808	3
cg24635754	1	117318185	0.0028333770649365225	0.0016573316521865662	0.08733954495064516	2.8582055781817055	0.4140076543692676	9699	4
cg24635860	1	37939423	-1.998688484009037e-4	3.0387324119337687e-4	0.5107067739648682	2.833783459048853	0.4179687110077619	9704	4
cg24635866	12	69979163	1.2633096234443948e-4	1.367818332314882e-4	0.3556974271811037	5.067857500054604	0.16689518786522378	9695	4
cg24635903	11	124823917	-3.235555938382781e-4	2.0305428968841612e-4	0.11106067212774488	0.18267079573564693	0.9803371186730193	9605	4
cg24635951	10	134049492	1.159475377729416e-4	4.747962426415133e-4	0.8070721831459144	1.9879453855204794	0.5749124511221042	9705	4
cg24635971	8	67446084	-1.4330080381464063e-5	2.022873958332534e-4	0.9435249340420473	12.88219998165714	0.004898405389436771	9699	4
cg24636244	10	6221185	8.935598637792661e-4	6.28200554421466e-4	0.15490674768428622	1.022306629342296	0.7958546269782233	9700	4
cg24636258	12	53068882	3.0132227115301223e-4	4.584957262410285e-4	0.5110538962676587	1.0770631245111402	0.7826138214027891	9701	4
cg24636327	6	129614085	-0.002015027077034198	0.001365321180823288	0.13998066159639322	5.517688079207666	0.13758449375055573	9688	4
cg24636336	6	19805167	-1.2704906616505971e-4	4.1607059037026216e-4	0.7600961001119929	1.30458493012487	0.7280446281644187	9609	4
cg24636368	17	46388447	0.0016171456865831913	0.0012622299602951556	0.2001299190393009	0.10839566731153952	0.990811220976554	9704	4
cg24636477	10	48439229	-3.325763749800718e-4	4.239511955244012e-4	0.43276523532276995	0.9355709946631742	0.8168363181161991	9673	4
cg24636541	6	30152802	-5.310097962568364e-4	4.2608367536107285e-4	0.21267003018868308	1.6287553170299955	0.6528874626819468	9701	4
cg24636611	6	139269418	-0.0010192789243280431	8.563174675228487e-4	0.23392655412199015	2.722910715889973	0.4363478886118776	9470	4
cg24636629	4	40058917	9.947651647422552e-5	1.658994724603476e-4	0.5487600181414369	1.7164688123874794	0.6332786300161971	9571	4
cg24636668	19	59070754	-2.0160537473119088e-5	1.1772395260460105e-4	0.8640251194043802	0.930970960770684	0.817948094745451	9705	4
cg24636944	5	92615296	-3.7942350454043324e-4	0.0010543840843977915	0.7189569040349146	4.306928668602234	0.2301719665316197	9704	4
cg24636969	8	81787111	-1.1918551269295572e-4	0.0011936702144734797	0.9204650470809356	5.828575135367514	0.12025488774046732	9588	4
cg24636995	3	141783929	5.964118731347566e-4	6.696526114661835e-4	0.3731283663203971	4.080615500635866	0.25288966145192515	9685	4
cg24636999	6	38751903	2.3428128112935035e-4	6.092341708689596e-4	0.700570503210449	0.2503175536638037	0.969084491091073	9700	4
cg24637035	12	120445227	0.001746512994535696	4.79556675875474e-4	2.705991415830327e-4	4.791185921354234	0.18774184644806016	9679	4
cg24637044	6	30039013	-0.0021299371444667087	0.0019844781402763054	0.28313726830303293	2.1209984001569517	0.34628290272368834	5798	3
cg24637231	8	139508113	3.023427731904826e-4	8.721868738969255e-4	0.7288549726358294	0.3813662649107238	0.8263944042342659	5808	3
cg24637252	15	71402902	1.1635259934148136e-5	5.412294232340093e-4	0.9828485318165854	0.6741493072883962	0.8792667829276056	9701	4
cg24637261	10	75410817	-3.1062161187701896e-4	6.119691290028749e-4	0.6117498435605682	6.493729954359214	0.08991010733045625	9702	4
cg24637308	11	6592297	9.898037095188252e-4	0.0026058824851158827	0.7040683738667608	0.6385260358130511	0.8875588066183371	9681	4
cg24637318	11	33060702	1.5177423553862856e-4	2.3012322128703266e-4	0.50955251058503	1.818747603152906	0.6108637700302613	9703	4
cg24637319	11	88071195	-6.457027098297608e-5	1.7008711412874584e-4	0.7042196525069062	4.18299437674668	0.24236999494686715	9684	4
cg24637349	17	55222089	5.47113276294497e-4	4.7655303310899726e-4	0.25094223536131133	4.676236392662327	0.19709886890925585	9705	4
cg24637364	1	66259084	-5.843650139788791e-4	5.548381500127977e-4	0.2922415140187241	3.006310140930805	0.39065329949095323	9684	4
cg24637374	5	75740907	3.30738969127151e-5	8.885267536483001e-4	0.9703069616644235	1.2473877310354564	0.741662631521858	9636	4
cg24637417	12	51636921	9.391941037491282e-4	4.7872586079544815e-4	0.04977854592877986	5.703463852179379	0.12696320341619466	9700	4
cg24637426	3	192233231	8.79523385731637e-4	0.0010297794794814467	0.39305564607785626	0.07613939168144614	0.9626458461415488	5805	3
cg24637974	8	86353723	-0.0010970729281047987	6.076314693631615e-4	0.07099793951077853	5.86617671705564	0.11830567536775657	9678	4
cg24638131	1	1050690	3.9498357813850133e-4	5.289398939481083e-4	0.4552170933119429	4.842457443284225	0.18370340804734314	9649	4
cg24638203	5	141061875	-3.2610577635301696e-4	2.945288157936858e-4	0.2682023727439971	2.490242184843725	0.4770571204388756	9699	4
cg24638235	8	21988805	3.355305572218325e-4	3.7038705496344923e-4	0.36499318026879296	1.0265233528216269	0.5985401472740933	5802	3
cg24638253	11	41481578	-0.002538992898087715	0.0014540068463484018	0.08077547095593209	2.121783658550954	0.5475183675433153	9694	4
cg24638326	1	156893792	-1.2057277777826704e-4	2.711188522740541e-4	0.6565199766197636	4.274911762113435	0.23326799817784746	9687	4
cg24638453	6	37012716	-7.767140857567939e-4	6.624970753977001e-4	0.24103497635881066	1.2090379476203843	0.750837464701687	9660	4
cg24638647	17	42092247	8.558851789999204e-5	1.6194965793665033e-4	0.5971603863379771	4.661034950930797	0.19836829970962713	9705	4
cg24638668	12	14927294	6.336052475997822e-5	2.446989950268277e-4	0.795687314683697	1.049947955864046	0.7891684651220767	9706	4
cg24638722	8	105509494	-8.0956772145927e-4	6.679584998367807e-4	0.22551122321618108	3.3438629197188425	0.3415842528735021	9699	4
cg24638766	7	140625106	-2.16537339483328e-4	3.4767262755181644e-4	0.5334030529023157	4.034613364255908	0.2577506875149971	9669	4
cg24638819	10	33515115	-6.577795319778986e-4	4.2500979931489103e-4	0.12169915236011666	2.1235736502062004	0.5471583949946831	9695	4
cg24638828	7	72974572	0.0010818222860337217	6.682422377866519e-4	0.10546719415756443	7.488738292352179	0.05784852054865792	9704	4
cg24638849	6	84419360	-3.3865898135000824e-4	5.793760884217719e-4	0.5588681102396522	5.134111637432866	0.16223614551552143	9555	4
cg24639069	1	42955247	3.2924095932676225e-4	6.611087285079689e-4	0.6184746468353517	0.5846817283128461	0.8999300120647977	9577	4
cg24639100	12	56221647	7.654220828045336e-5	4.5559290945975934e-4	0.8665787903591253	0.9927267206276905	0.8030118697938374	9705	4
cg24639117	5	160186987	1.0266820196764172e-4	9.715497539706443e-4	0.9158404763080623	1.7271072492224069	0.6309241448884401	9704	4
cg24639178	12	118496434	-7.109273304571458e-7	4.3515020766308153e-4	0.9986964554342489	3.469052731630677	0.3247981143883568	9701	4
cg24639246	13	29390312	-2.6968552227805357e-4	4.920401238351366e-4	0.5836255703864213	0.5966370873153498	0.8972018020833001	9704	4
cg24639335	11	696374	1.34104135632322e-4	1.5465652331089132e-4	0.3858820334920857	0.7594961390715759	0.8591284247879669	9702	4
cg24639469	1	4837462	0.0012708058298184313	4.765978676111193e-4	0.007666588688201409	1.445850354645084	0.6948232145928772	9702	4
cg24639487	11	71806575	4.901358160785946e-4	6.981254446952661e-4	0.48263293307776467	7.0785231248718095	0.029034759525060475	5807	3
cg24639504	13	25875833	1.5211913900231767e-4	2.0872218697809246e-4	0.46611695014836046	7.49581598018886	0.05766605484760573	9693	4
cg24639535	1	246023674	3.323622877832636e-4	3.9315776447758436e-4	0.39790640653428694	0.14362123535284307	0.930707138602524	5808	3
cg24639679	6	32847590	-1.7573552011838298e-4	0.0018380494267114628	0.923830489347157	0.8584790050396377	0.8354344184598685	9655	4
cg24639690	6	50166008	-3.352053351424091e-5	7.325279921951587e-4	0.963501483544293	1.1907768248355095	0.7552172495187491	9691	4
cg24639703	1	64986155	0.001251498943228917	0.0010299232246067927	0.22431342693285564	0.4617479146810747	0.9272111717660598	9604	4
cg24639754	4	8651092	-9.347522426276101e-5	0.0014395724179719588	0.9482276398201774	1.3264031792783002	0.7228731328208801	9704	4
cg24639857	10	92978189	-5.519864352960305e-4	5.096609036737572e-4	0.2787878035533579	2.338048399573383	0.5052710560547381	9689	4
cg24639862	11	85359006	-4.610151199088379e-5	1.4263247923438757e-4	0.7465294739158911	6.694191966362585	0.08231074122883619	9625	4
cg24639863	12	132901674	-1.8270873683683228e-4	6.150782035613046e-4	0.7664286387452259	2.713229680812871	0.4379837285396231	9684	4
cg24639902	8	22774971	3.5220535420530394e-4	6.07107689017046e-4	0.5618225442425063	1.9133943361866896	0.590575124419208	9706	4
cg24639969	1	247580565	2.471371270929703e-4	8.554693940953181e-4	0.7726650431332576	1.2838620546411281	0.526275190435333	5805	3
cg24640001	1	110527442	1.583578098746821e-5	1.5505423572292464e-4	0.9186530185452091	2.2934849244339537	0.5137701714012628	9690	4
cg24640065	1	234615370	9.074816281576336e-4	5.425637889468832e-4	0.09440990297922587	0.33812362094354226	0.9527059878399007	9706	4
cg24640101	15	25482669	-0.0022631710016088073	0.0012136641918411638	0.062217529324962904	2.217709626825408	0.5284685560478993	9705	4
cg24640144	1	44173762	2.155843480912431e-4	2.372118833819494e-4	0.3634419333484796	3.291410901741142	0.34883987747823086	9705	4
cg24640182	6	32305068	0.00250686927887316	0.002160870798802208	0.24599998104911303	1.1359255393258203	0.5666787186292096	5807	3
cg24640272	11	68671964	-3.814148538227499e-5	2.4685229735882435e-4	0.8772065509677719	0.13389822369441035	0.9874800520529414	9662	4
cg24640390	10	71336969	2.764065421595036e-5	8.894780606396014e-4	0.9752096164356574	4.0610371928982465	0.25494819795534335	9704	4
cg24640415	6	29574953	-0.0011511949365102662	4.4300941527799354e-4	0.009361051883374915	0.8811835833444199	0.8299661044929896	9699	4
cg24640440	1	114889064	-2.9039571483567285e-4	2.7379684125463424e-4	0.2888604559684204	0.5270975322231441	0.9128991227827068	9679	4
cg24640510	15	80988694	-2.3628235671673787e-4	2.698880365555338e-4	0.3813112189693078	4.022961463875619	0.2589953574654312	9703	4
cg24640516	1	210004059	-4.419259460970477e-4	6.75841770654984e-4	0.5131828956326201	0.16600203685118647	0.9828815818628451	9704	4
cg24640561	13	108979138	-4.621940519708108e-4	5.20785226784697e-4	0.3748126975883597	1.3141400343467085	0.7257781552600368	9698	4
cg24640577	1	246939216	3.324445107545799e-4	3.14135549635224e-4	0.28992615238225566	4.920271186232138	0.17772924310823485	9690	4
cg24640588	4	1283718	-1.0026975515642726e-4	2.8260284125418937e-4	0.7227334181008879	0.8044434785349692	0.8484039193455459	9704	4
cg24640609	1	3833051	-4.735050629250816e-4	8.722721392894784e-4	0.5872392950643629	0.6845733971834418	0.87682630340306	9677	4
cg24640610	5	15554487	-0.0014052051464261749	0.0010898603732605013	0.19727845261288074	3.617681762866876	0.30581685887105164	9705	4
cg24640637	11	790293	-1.2980560330920217e-4	9.024353506770324e-4	0.8856274262374957	2.6624999406009797	0.4466376979343846	9705	4
cg24640641	6	31939768	1.7029256836040746e-4	1.7346353694559858e-4	0.32623796619857415	5.994097424225004	0.11189775163862946	9700	4
cg24640676	21	46046183	-5.681361322204612e-4	7.433846125137021e-4	0.444714715137321	2.2367676204144042	0.5247426514433282	9704	4
cg24640735	12	10065986	-2.4633264200535484e-4	7.625017055695771e-4	0.7466509538023498	0.8475995797003655	0.8380511788386202	9702	4
cg24640799	4	139010150	1.099974543881884e-4	2.930926123829814e-4	0.7074378812965997	1.101033100036488	0.5766518639041626	5801	3
cg24640800	6	107436527	1.2864087938171497e-5	2.3769132105623888e-4	0.9568387747560517	2.2150848169273964	0.5289832477594841	9624	4
cg24641027	7	128050275	-3.187339847206278e-5	1.6092413256081677e-4	0.8429944019839808	5.940519654781602	0.11454020679216384	9705	4
cg24641125	21	40721130	-6.286283322558885e-5	3.6996301691324637e-4	0.8650757786248816	11.917650891681404	0.0025829439986557144	5652	3
cg24641186	6	50804147	-8.831440327883246e-4	5.933936107803505e-4	0.1366734289203387	1.8278347721669186	0.6088965909897877	9700	4
cg24641193	1	3147941	-4.261013472879829e-4	4.703783926110869e-4	0.36500503309838117	7.409487971196741	0.0599302739820562	9648	4
cg24641254	1	245848637	-1.0409694755043956e-5	3.808143195031807e-4	0.9781922578865365	1.3961027321156714	0.7064485263084619	9703	4
cg24641276	5	170743715	-1.321830532408952e-4	3.7512494021032275e-4	0.7245602417289367	1.6704658279103066	0.6435197547482531	9701	4
cg24641302	1	165087025	2.96042084606831e-4	4.0007176640472365e-4	0.4593167120920473	0.33924507234221923	0.9524861797682683	9671	4
cg24641352	8	144328078	4.5109426267071447e-4	8.484713493091034e-4	0.5949647785576972	0.489855354050185	0.921114426356194	9699	4
cg24641417	1	6154454	3.63408661739125e-5	1.4233825732805645e-4	0.798481041652285	4.5679772072692195	0.2063064311838074	9636	4
cg24641522	5	114937614	-9.163113913488945e-5	2.4076194753533417e-4	0.703508891274908	2.0188909219205717	0.568495095796243	9704	4
cg24641737	1	111743271	-1.6791474685712141e-4	5.306512710656247e-4	0.7516750548699055	6.5314355482289965	0.03816952814959429	5806	3
cg24641773	20	1374086	5.059803421531813e-4	3.1572556330352914e-4	0.10902400528358354	3.2897214807220565	0.3490757872383067	9704	4
cg24641829	4	126662821	-2.0855020821810639e-4	0.0012608334500231113	0.8686239379056375	0.12489960038443515	0.9886904429643851	9689	4
cg24642064	1	3056951	-1.9838687035289527e-4	7.318524824585478e-4	0.7863333924848421	8.96501943677054	0.029759605735008157	9706	4
cg24642065	12	130527030	-0.00060166349429136175	4.6225952960726925e-4	0.19306315562254017	0.6080417930984157	0.8945889461317451	9705	4
cg24642169	1	212731669	0.001041896876342802	0.001041354188428267	0.3170583739148284	5.504988414474884	0.13834055921557542	9706	4
cg24642196	1	161136063	-4.2792164901932576e-5	9.987530469535794e-5	0.6683192242831557	1.1451273135729179	0.7661928302957697	9593	4
cg24642236	1	156460304	-2.1198870089892996e-4	3.354729944291429e-4	0.5274457645577946	1.8673930118470181	0.3930979325474095	5804	3
cg24642320	4	186049687	-1.0370155194890042e-4	1.2698531454265728e-4	0.41413299753339305	2.474592101389482	0.4799003642759923	9652	4
cg24642372	5	129241297	-1.1076860823002968e-4	3.118798550980796e-4	0.722466465198059	1.494989826057297	0.6834271577458999	9705	4
cg24642439	20	33292090	-3.9585999733517265e-6	1.5787903330024937e-4	0.9799962362669511	2.1058227232472024	0.5507356852632155	9675	4
cg24642468	16	49407997	0.002480192409483974	0.0017838357775123875	0.1644164392433272	0.8052930947449957	0.8482005805129696	9703	4
cg24642483	1	159261560	0.0018282908714245376	6.902773842501511e-4	0.008081824566523687	1.762541673731621	0.6231200093074529	9705	4
cg24642516	12	108908742	-2.132353365047659e-4	2.0780773561516352e-4	0.3048357888164108	3.6520145664902306	0.3015748925425491	9704	4
cg24642523	14	65009265	7.51823418064091e-4	8.325161774408021e-4	0.36648681091202123	3.9590193399186173	0.2659234387902577	9703	4
cg24642820	3	13462465	0.001579545613560096	0.0015276999783107909	0.3011655914827039	1.4207591339020753	0.7006759709188107	9702	4
cg24642825	15	89248793	9.31310855782188e-4	6.910632364100053e-4	0.17777122049557328	0.6108216875956524	0.7368205940270026	5806	3
cg24642844	7	1081250	0.0024650230655197396	0.002551034485479546	0.33390223539127933	2.6535623495988476	0.44817665492992675	9695	4
cg24642916	6	32163304	-6.275019544484716e-5	1.4901873128155463e-4	0.6736898638074899	1.2298457193179966	0.7458553332258789	9704	4
cg24643012	15	93353380	1.5244202431249172e-4	2.782288467269509e-4	0.5837594849005552	2.5173213329011332	0.47216886226036225	9694	4
cg24643045	5	97728181	8.555439960231248e-5	4.233775182210631e-4	0.8398573760850798	12.643178982890468	0.0054753721029061194	9700	4
cg24643062	3	183948943	-8.944450040718828e-4	8.355681500969699e-4	0.2844108388476285	2.040842898419873	0.5639730289193795	9695	4
cg24643102	3	6903921	-7.480679888691449e-4	5.274931191215634e-4	0.15614497182799392	2.4932069387795943	0.47651999264665623	9701	4
cg24643187	11	66243211	3.469187684635872e-4	4.162999484356842e-4	0.40465385712730517	5.767523556207299	0.12348507758029587	9705	4
cg24643211	18	11851603	1.913861154604033e-4	1.5252477433195364e-4	0.20955606579744582	3.7726677714373946	0.28708137430217623	9706	4
cg24643381	12	43941378	-2.3947366646493885e-4	8.498258863050046e-4	0.7781034293522718	1.113851558832792	0.7737313583780964	9702	4
cg24643393	7	73417261	-1.675392258175925e-4	1.912581573265278e-4	0.381038333667566	1.9905954104996377	0.574360955134847	9703	4
cg24643417	9	503937	-3.990531312898236e-5	4.965339873205246e-4	0.9359447856631758	0.5136495649079911	0.9158825901288141	9683	4
cg24643429	1	3562429	3.28626394370388e-4	4.499205984031568e-4	0.4651397569095591	2.6989248000696873	0.44041004424978003	9705	4
cg24643706	6	28603779	-2.570243027885298e-4	3.196762930536667e-4	0.4213887312247105	4.723412691328317	0.19320728724817457	9578	4
cg24643749	15	98503874	-4.1719195605777356e-4	3.2964539817396276e-4	0.20566421495087447	0.33884922897248043	0.9525637938149252	9706	4
cg24643801	12	120315015	2.1231885169878243e-4	2.9002008946424286e-4	0.46411775241066033	3.185998335390113	0.36382729416603876	9632	4
cg24644049	4	85504048	-9.616905543013616e-5	7.783151864178217e-4	0.901663226618342	7.478452644793364	0.05811468808835118	9675	4
cg24644097	4	2466703	-0.0020394212385760457	0.0011843852422426869	0.08508330744185306	3.9368042142822697	0.13967987145949864	5808	3
cg24644113	1	166841227	-4.0321929840311284e-4	4.449109118915523e-4	0.3647812018999574	3.1539958667978327	0.36848603019116305	9701	4
cg24644190	4	7025676	-2.5018675940666885e-4	4.8085669948735334e-4	0.6028588165742002	3.0252931132121255	0.3877418917507486	9703	4
cg24644201	11	46299066	1.3409153685099153e-4	2.7938978448480834e-4	0.6312669940081401	13.144026769558728	0.0043352688824974325	9693	4
cg24644436	10	135202906	0.0028851312188491766	0.0022151022380911324	0.1927516016326596	3.9559102164360365	0.2662645563113321	9699	4
cg24644551	6	100050918	1.3883515885850663e-5	5.771257234651683e-4	0.980807692004123	1.5809536106077422	0.6637161300901331	9702	4
cg24644605	4	40944984	-7.914425062645092e-4	6.467577018656581e-4	0.22106244009892778	0.7381609930070123	0.8641934745634264	9705	4
cg24644902	10	77036275	-4.4785992640799827e-4	0.0012698034576194832	0.72431321357178	1.628075278583602	0.4430655110962558	5806	3
cg24645123	6	170764589	-1.5215123370444008e-4	2.590618430897481e-4	0.5569913203483472	1.0942012410199748	0.7784741084177186	9652	4
cg24645149	1	3159083	1.1254581384870262e-5	7.666877674220152e-4	0.9882878863993967	2.014638602233875	0.5693739739552933	9700	4
cg24645214	8	54789978	2.7644073296203837e-4	9.979838406841712e-4	0.7817807146735989	0.5025055355192242	0.7778257374396002	5808	3
cg24645221	8	57358928	-4.829243790598089e-4	9.124052401346719e-4	0.5966062607969027	1.0059287117392435	0.7998173864158309	9699	4
cg24645247	1	245028059	1.6209631761403292e-4	1.5432136921278967e-4	0.2935427289326948	4.602248245795941	0.20334930058837603	9694	4
cg24645447	1	243426679	-9.898971234106198e-4	9.046814677198207e-4	0.2738698590162743	1.5777255375837491	0.6644508840118695	9685	4
cg24645602	8	130923773	0.00252	0.001643	0.1250838657426726	0	NA	1085	1
cg24645611	1	214140156	0.00039769584278838166	9.887986327661539e-4	0.6875360736746816	4.774730678215948	0.18905542826322516	9694	4
cg24645671	7	42656871	4.259738916775091e-4	4.8028313997636906e-4	0.37512066234080416	0.3628556257817109	0.9478040978673054	9704	4
cg24645679	7	2611236	-4.093395155806017e-4	4.851263823783915e-4	0.3987928412721213	0.4534957268034115	0.9289827433678411	9700	4
cg24645681	1	160952703	-2.325810663096655e-4	4.8082768230308764e-4	0.6285918308998705	4.505572683625864	0.2117937549926228	9655	4
cg24645839	8	848584	-1.7723153342895736e-4	3.85923685333949e-4	0.6460619403627124	0.3597350896525188	0.948428717519646	9700	4
cg24645868	6	132724047	8.933142905562011e-4	5.848580107133777e-4	0.12666065653708275	1.7954614015891084	0.6159230834257543	9696	4
cg24645896	1	147083279	-3.1897604048309984e-4	4.048144358419424e-4	0.43072233216065403	1.474504138412571	0.688167138815289	9702	4
cg24646009	7	107221327	-3.5645471162958985e-5	0.0010928491776273656	0.9739800060449505	2.5511028629760233	0.4661263995166586	9651	4
cg24646285	10	134211280	-2.098487514363138e-4	1.6826466824425805e-4	0.21234801361650824	0.021564363657102653	0.999163211074775	9701	4
cg24646359	10	102288877	9.968647383220458e-6	2.6324042498180195e-4	0.9697921426627728	3.3666847602387726	0.33846868653577694	9667	4
cg24646414	8	11565725	7.752651993087057e-4	7.850820131307347e-4	0.32339963545698963	2.532932433712275	0.46936884365277615	9687	4
cg24646503	11	64692208	8.918863399732911e-5	1.4336870954970808e-4	0.5338808855641726	2.2797542879001362	0.5164105396616834	9701	4
cg24646513	12	107380499	-3.603466312141414e-4	2.1805158381846092e-4	0.09841735676568923	2.3304461056679524	0.5067133467053526	9691	4
cg24646554	15	29431453	2.2674214066027387e-4	8.034860973819271e-4	0.777791719517511	0.5644548548310039	0.7541021615236911	5808	3
cg24646556	6	30852566	1.5940612398912795e-4	1.5876959966383756e-4	0.31537422394615533	3.957648988461321	0.26607373807724266	9586	4
cg24646841	7	157818696	-0.0012122687378153193	6.81416867653977e-4	0.07523299414670692	5.820066385216991	0.12070019882065695	9704	4
cg24646951	15	35147320	0.001111615336162734	7.18345775227776e-4	0.12175102672810063	0.5590170847816991	0.9057469450866306	9705	4
cg24647015	11	114191367	-0.0031722551372130926	0.00269495120218379	0.23915143727447682	8.503258492876478	0.036679092424093326	9700	4
cg24647031	7	157644160	-3.7155651921380784e-4	5.772217237987173e-4	0.5197712308592443	0.3940136587841424	0.9414763378389751	9696	4
cg24647108	7	1575737	-7.470783877834367e-4	0.00053495318154624875	0.1625548286713111	0.7114848545624991	0.8704993283749441	9702	4
cg24647276	10	8096311	-1.5722944896761717e-4	2.0721503774619925e-4	0.44798757102518993	4.504803145521309	0.21186225766686897	9704	4
cg24647363	6	143857972	-1.4931198659660535e-5	2.2766300239199228e-4	0.9477085091713475	14.313258789926326	0.0025083276334769773	9536	4
cg24647403	3	97483221	-8.173567709930078e-5	1.8194530787762312e-4	0.6532642162377662	1.6141479375867627	0.6561861415268444	9704	4
cg24647428	3	100789257	0.002892935680418559	0.0014398820638522793	0.044521476430566795	4.918326137176741	0.17787633207512865	9704	4
cg24647506	10	130366835	-0.0019351663647259212	0.0011463923907700357	0.09140185072338775	0.08305414828381466	0.9937903728827256	9684	4
cg24647724	17	11502254	1.5225430970444183e-4	4.2015360607488547e-4	0.717069779675106	6.737773301762948	0.08074249545647448	9703	4
cg24647820	6	7505514	2.5589483811299344e-5	0.0023507012996891513	0.9913144852525516	1.6940209380785434	0.6382638952179666	9700	4
cg24647971	2	182850441	1.9501318880221728e-4	4.4086027306387024e-4	0.6582381750489973	0.08864294472961992	0.9931645798433711	9702	4
cg24648061	7	107114615	-0.0014340923005993218	6.420298157868578e-4	0.025503813674791417	1.9476305447325508	0.5833470108528365	9696	4
cg24648119	5	140242639	-5.493064420050183e-4	0.0018673917149329942	0.7686378969521618	2.5446221008382377	0.4672808168604688	9706	4
cg24648241	7	38347775	-2.968049234504837e-4	0.0010620888145420144	0.779896466842471	5.155971222179075	0.16072600937832104	9702	4
cg24648337	7	645588	1.5647669426608222e-4	3.668949886315398e-4	0.6697515270645087	0.5397481009555806	0.9100760629517397	9703	4
cg24648385	2	88583845	0.0012268534450423898	0.0015850797439659874	0.438930148362011	2.2047328770079258	0.5310167437796547	9704	4
cg24648594	2	171571797	2.2275428357652703e-5	2.0790400314912576e-4	0.9146756498513483	0.4853337405105452	0.9221015065553531	9705	4
cg24648864	8	146078283	3.078639677252183e-4	1.653099657694694e-4	0.06255466418735575	0.7859248128678912	0.8528305854539279	9703	4
cg24649269	6	7231857	2.4181872009160452e-4	3.439749826321463e-4	0.4820479457779803	1.1811799897539914	0.7575215757695875	9702	4
cg24649332	20	45280359	7.172936509392698e-5	0.0015758160674790576	0.9636937352239693	6.017799519588728	0.11074744376459376	9699	4
cg24649346	22	39268751	-6.14025429194361e-5	2.0480696814243043e-4	0.7643244492462992	4.32176012329196	0.22875060774551878	9706	4
cg24649554	5	169291240	5.704786197659695e-4	4.002730429215287e-4	0.15409255297718685	0.7208242797749059	0.8682952799487211	9701	4
cg24649641	17	37844119	1.3568355964058856e-4	1.9050532587647676e-4	0.47632252060125274	2.7972725525485016	0.42394910029905347	9656	4
cg24649713	1	2125979	-4.6749531179384124e-4	4.0424604955271353e-4	0.24749211602771448	4.913700997320443	0.17822655352578842	9650	4
cg24650120	7	150096722	3.191767033988681e-4	0.0012160168349842062	0.7929535551308584	1.8173334125291871	0.40306126499700856	5762	3
cg24650262	7	98904301	-4.0287167730048725e-4	5.444677621494174e-4	0.45933840640854623	4.61645575640657	0.20213496032004735	9695	4
cg24650267	10	110226691	3.75905598203594e-4	0.0028827773997203306	0.8962523197784088	0.2832935494173471	0.9631392675451564	9705	4
cg24650279	15	90327240	0.0014180652405107455	8.941988455607335e-4	0.11277333999682393	9.159720645143379	0.027240986556921556	9520	4
cg24650296	5	639205	-3.545212903168182e-4	4.2613466737779674e-4	0.4054390833006711	2.537852414380871	0.4684891274462743	9698	4
cg24650350	6	57218853	-7.873071281018448e-4	0.001101308293953853	0.4746810332212455	1.0908765895994386	0.5795876973878918	5739	3
cg24650353	7	75368337	-8.46256699777213e-5	1.754747404161148e-4	0.6296163136108455	1.0110600819837445	0.7985757679810055	9705	4
cg24650394	2	43863435	-3.6544719292308953e-4	4.795980206482873e-4	0.44606809164682676	0.4214523101251421	0.9357761540096756	9673	4
cg24650501	1	165324990	-7.214928337655535e-4	6.302222339933755e-4	0.25228253490882363	3.599788401157353	0.3080486480928346	9705	4
cg24650522	6	30434215	2.875064825612804e-5	5.332067689853733e-4	0.9569986940452897	5.1359232169967814	0.16211048941402284	9699	4
cg24650748	5	4116171	-4.807183358492809e-4	4.2727106945096604e-4	0.2605509694900609	0.7179316867526924	0.8689783494366596	9704	4
cg24650785	11	27741916	3.557337912279379e-4	4.4570991919509474e-4	0.42479592155390844	2.304698690079335	0.5116213603836267	9690	4
cg24650913	17	80970434	4.0789815446352543e-4	6.474082497516414e-4	0.5286632996677547	3.3467867844631196	0.34118370129895687	9675	4
cg24650915	5	138299677	-2.409720125878996e-4	4.589795561708976e-4	0.5995714595722965	1.4811391511013254	0.6866301957463055	9699	4
cg24650940	5	123988226	-0.0017052136565432463	5.711574637222904e-4	0.0028307778519644925	2.2163086660499443	0.5287432204421758	9704	4
cg24651092	15	100540199	-3.607901966870719e-5	4.893701733685991e-4	0.9412288746794047	5.420207229421427	0.14348976962215004	9685	4
cg24651265	10	6962135	1.6156275107840473e-4	1.9468556678159087e-4	0.4066150771003922	4.4382063389978414	0.21786881305774172	9604	4
cg24651504	2	157188534	-0.001158714537032064	3.8921170692351195e-4	0.002910077017885862	3.19092412935695	0.20281479329609345	5783	3
cg24651706	2	113341872	-1.2158140473735637e-4	1.8966295880932637e-4	0.5214971689782393	1.0014470233735362	0.8009018196681614	9700	4
cg24651824	4	104117048	4.334135460914023e-4	6.079861156530592e-4	0.47592774792950476	2.6658824451374743	0.44605638580288515	9699	4
cg24651908	6	170554521	-0.0028299896869212362	0.0018721786537610175	0.1306350488462011	4.5905987407414175	0.20435005426837283	9627	4
cg24651941	20	21281599	-0.0015397717217642104	8.090488019427141e-4	0.05701605863935646	1.979336710974642	0.576706505614086	9650	4
cg24651966	4	123664110	0.001304155080399371	5.531148506009523e-4	0.018381724642165125	0.5318422856344351	0.9118421330272919	9699	4
cg24651969	6	1318932	8.289570083635047e-4	8.065989643709964e-4	0.3040820700759865	2.680622623916286	0.4435303266968742	9703	4
cg24651977	4	37978758	1.3302694300173728e-4	2.5779769510748897e-4	0.6058453812440197	1.4213788165514716	0.7005311585117092	9700	4
cg24652205	5	88841819	-1.829030290571312e-4	8.239547091405174e-4	0.8243279761841944	1.639697415011972	0.6504225661079919	9690	4
cg24652271	20	10654705	-7.975992294886285e-5	1.7955984567987282e-4	0.6569002488953628	2.750641010678185	0.43168986900856016	9705	4
cg24652281	6	168970774	-0.0022606121989659426	8.494334751848598e-4	0.0077835515829163095	2.155990728910329	0.5406687610753704	9700	4
cg24652379	7	141477912	-4.7281675596466713e-5	5.361870523483257e-4	0.9297325735097736	1.5341998487562745	0.6743998126646253	9698	4
cg24652615	6	44243304	0.0023452289513713836	0.003168901164403653	0.45925364050243206	1.0535956506640032	0.7882864015882891	9694	4
cg24652679	10	95302411	-6.044829557965468e-5	2.68793137107568e-4	0.8220665652700795	4.420721785293776	0.21947167086329258	9706	4
cg24652809	6	168813688	4.656551464056401e-4	4.590303957996471e-4	0.31037663655485903	0.6009091563835924	0.896224211240032	9704	4
cg24652817	7	157873546	4.3399406029256396e-4	4.363405354893058e-4	0.3199199603376536	1.3345743927283895	0.7209398742742641	9690	4
cg24652919	16	3073191	8.37897262216184e-4	5.64767595260515e-4	0.13791128209157916	2.600849263278911	0.45734067950892465	9703	4
cg24652956	11	4824704	-1.2921757234793664e-4	6.245599978824233e-4	0.8360928223335352	1.6029514995022813	0.6587207722957668	9698	4
cg24652982	6	149721359	-8.073895184748782e-4	3.524948308360159e-4	0.0219923307629637	0.342234297893032	0.9518991111268068	9705	4
cg24652994	7	122011261	3.2454769438481626e-4	5.798584596553223e-4	0.575683006426338	2.366867810456589	0.4998319664868035	9700	4
cg24653100	15	74422545	-8.22962245247865e-5	2.8015197411130737e-4	0.7689446287236592	6.276100078849924	0.09892335563447983	9646	4
cg24653125	5	61708168	-0.0013602647281476194	0.001288485334859944	0.2911014806673137	1.2250421303597214	0.7470046520963294	9685	4
cg24653181	15	90039582	-1.1112293382553426e-4	3.6194023381099817e-4	0.7588280581959651	0.6331098924231313	0.8888125246922336	9705	4
cg24653263	5	38258335	-4.1426706840081643e-4	5.743079524000071e-4	0.4707048828032044	2.053194546582005	0.5614397018199889	9705	4
cg24653270	15	80543517	0.0010956720622103363	0.0013209799859225826	0.40685615046842316	1.9336844268364888	0.5862841814012408	9703	4
cg24653728	11	124294778	-2.5132310765140837e-4	4.549106553233717e-4	0.5806284638879073	3.542453870946529	0.3152975945134669	9697	4
cg24653772	7	788989	-7.333608584658092e-5	1.9846063634253996e-4	0.7117367457909074	0.1792810679069137	0.9808626332551809	9698	4
cg24654025	10	5685896	1.4477151942480525e-4	4.2511130603355564e-4	0.7334426163961905	1.3350277885190505	0.7208326612736374	9701	4
cg24654028	11	8854482	6.855369342777891e-4	0.0012982778332901999	0.5974746168242384	1.1076329003954064	0.7752317979824588	9692	4
cg24654176	4	111119358	2.2189520127449704e-4	1.4393242807995114e-4	0.12315567241319494	1.5205918966170358	0.6775259512539139	9699	4
cg24654177	15	58791257	2.1594649097423987e-4	4.771860295224713e-4	0.6508789173428635	5.050712792673533	0.16812114606592246	9695	4
cg24654264	2	189157348	-2.524846766176398e-4	3.8994358688019935e-4	0.5173146926565495	1.4965520197528475	0.6830663507479424	9705	4
cg24654266	2	115420053	0.0025464769013687615	0.00209724331118381	0.22467061910493744	3.514887256687186	0.31883642034182785	9693	4
cg24654547	16	68057165	8.390214641790861e-4	4.7502982282590303e-4	0.07735390197971223	2.395171752731239	0.49453403226512116	9704	4
cg24654674	7	23106838	-3.390483446583052e-4	9.255719763565811e-4	0.7141320966234491	1.7358781763848694	0.6289869341447178	9648	4
cg24654874	6	31895491	0.001760028816424059	0.0012694790153552266	0.1656192409911348	2.530589163894475	0.46978829233002845	9698	4
cg24654907	6	41020276	-3.267497203696785e-4	4.053098392321748e-4	0.42014328753867874	4.662767071211995	0.19822327209580856	9705	4
cg24654963	7	106808956	9.560754736725223e-5	1.4811075935406668e-4	0.5185942420726369	2.1831004569734893	0.5352847204096224	9706	4
cg24655087	15	26416943	5.78894530629877e-4	0.0014222753925764845	0.6839932988199027	4.424717956518505	0.2191043737722457	9685	4
cg24655135	18	34974340	-4.343619670286389e-4	3.871161813607456e-4	0.26184309699153663	2.8993654506376236	0.4074026999719369	9705	4
cg24655222	2	27601647	1.447696154599572e-4	2.213987011717838e-4	0.5131849505889376	4.7055601873766415	0.19467145029459273	9679	4
cg24655262	17	8092054	-9.193243413371528e-4	4.5923108685602286e-4	0.04529791717201518	2.109788081661324	0.5499351073024016	9705	4
cg24655336	5	176023203	9.456571892909901e-4	8.104268718780263e-4	0.24326567103091576	0.8273715508943227	0.8429095356315304	9679	4
cg24655428	15	74467047	-1.9494409844248055e-4	4.599863615505739e-4	0.6717086997055868	2.7699990587357877	0.25032391760214096	5807	3
cg24655566	20	31669279	-4.0515253248427335e-4	6.464111234235691e-4	0.5308085581875337	3.8767796851086804	0.2750807907284486	9704	4
cg24655669	7	2151788	-9.457622146029662e-4	7.291496476033417e-4	0.1946051769777022	6.026784744335709	0.1103143359369274	9697	4
cg24655701	11	122023504	5.802542592598919e-4	9.513510408030023e-4	0.5419104633237362	0.257470052199577	0.9678181334568635	9630	4
cg24655706	7	127078268	9.543186132975396e-4	0.001705159444085788	0.575707738547071	4.801263758157702	0.18694156930871822	9700	4
cg24655899	17	79519568	-1.985147476666055e-4	1.463170504585712e-4	0.17486263747985692	2.7691404904848222	0.4286051679037471	9700	4
cg24656005	17	34434265	-4.820530770623215e-4	4.2280628673101736e-4	0.25423318414737195	1.9450138394797103	0.5838973542195012	9693	4
cg24656153	2	238536100	5.972009830673575e-4	4.188406591817982e-4	0.15391369252435197	1.6546793350274955	0.6470561625932687	9698	4
cg24656207	11	36030086	5.465811532439927e-4	4.1795697343132934e-4	0.19095980574661012	2.288918485807524	0.5146471544886294	9695	4
cg24656269	11	132271581	4.4953704185575765e-4	3.815644706734673e-4	0.2387400911333569	1.6952942805125715	0.6379804911806151	9619	4
cg24656271	5	140793358	0.002022708174756833	0.001900505076555674	0.2871926698370925	0.8777489996853803	0.6447616922462263	5809	3
cg24656388	6	8085918	-7.143146198466509e-4	6.599736115718546e-4	0.27910229869651093	14.283026444633988	0.0025441556720756176	9656	4
cg24656492	10	70940659	1.4133054354486754e-5	2.0312365197326104e-4	0.9445290898798062	0.3865511175900832	0.9430064908010308	9697	4
cg24656517	4	40844307	-4.056104339114108e-4	4.961377652499276e-4	0.41362224265004804	1.7500952714463351	0.6258544940172532	9703	4
cg24656529	4	17515119	-8.809065538101177e-6	7.31405367431002e-4	0.9903904896275653	1.8233020350682996	0.6098773277924755	9701	4
cg24656596	5	9596893	3.7611593239676854e-5	0.0021747025428815567	0.9862012330650275	4.544664313556976	0.20834076479083988	9703	4
cg24656976	4	74279138	-6.972590371989075e-4	7.809071254864098e-4	0.37191959848136275	1.7817836584052078	0.6189070162873912	9685	4
cg24657047	15	77317370	-4.1225981429106795e-4	3.4743580424369323e-4	0.235393967366849	0.7125414785406479	0.8702501772649095	9699	4
cg24657085	17	37860344	9.013976312683799e-4	4.059701543444009e-4	0.026394717724546723	2.6053492396114204	0.45655252775489014	9698	4
cg24657127	6	30585059	-5.28870808073813e-5	3.330795519860606e-4	0.873840528181447	6.341334837000334	0.09613433494478021	9644	4
cg24657206	5	115912020	-1.423599376318048e-4	1.3336984437560418e-4	0.28578798004569034	7.596614536979763	0.05512729204840942	9588	4
cg24657347	2	20261756	3.9398445823905743e-4	4.375812632926794e-4	0.3679240901442326	6.031052467881978	0.11010918993061516	9700	4
cg24657419	6	119358124	6.185803103756609e-4	6.135300739210938e-4	0.31334336742936375	4.330062070301903	0.22795852726771376	9702	4
cg24657463	17	40431527	-0.0010362708828799139	7.327375017848192e-4	0.1572897653440505	1.560398657114137	0.6684021119232744	9700	4
cg24657503	11	63687154	-2.5152529729608258e-5	4.52742889401031e-4	0.9556956126789061	0.20234965025681748	0.9772090954910739	9693	4
cg24657518	6	1599401	-1.312298463761263e-4	0.0013782929028464078	0.924146540951308	2.0352613164796907	0.5651204361675951	9696	4
cg24657520	1	40997216	8.639161640211249e-5	1.1724994273462077e-4	0.46123434211589387	4.9978257593496345	0.17195642212790108	9706	4
cg24657523	15	48470754	-1.6592028442502632e-4	0.0013512838960702475	0.9022756582835783	3.35683542569743	0.33981022621793266	9703	4
cg24657535	1	47183194	6.646216047807547e-4	7.040085034981854e-4	0.3451423728762586	0.6170760401637785	0.8925123183342465	9704	4
cg24657604	20	328670	1.0750589542917667e-4	1.2841292680115246e-4	0.40248631483553965	0.3345165584313933	0.9534113438135478	9697	4
cg24657687	15	69707291	-1.1755160104077395e-4	1.747327969818884e-4	0.5011059447607132	4.397532600984696	0.2216142814723539	9702	4
cg24657817	4	42153708	-8.489836999823713e-5	0.00023204259891549534	0.7144590462345901	4.927921775904365	0.17715179304420098	9705	4
cg24657977	1	206859686	-5.73337670780256e-4	3.7063207061983943e-4	0.12188285776475005	1.9835276163264517	0.5758326393484894	9689	4
cg24658158	1	93645831	-2.5685619991903496e-4	1.734023034766437e-4	0.13853376404717624	0.4050976513307785	0.9391874378562938	9671	4
cg24658280	1	3669280	-2.8815237985665203e-5	1.568476198073965e-4	0.854237153379738	1.797738680430233	0.6154271478909159	9655	4
cg24658349	1	1203450	-8.473011857875739e-5	4.72767439087623e-4	0.8577637343256148	4.425114887257594	0.21906792197528085	9705	4
cg24658360	13	44147651	-2.100900763723929e-4	7.179885914373583e-4	0.7698208712310525	2.2591022942751957	0.5204010647255519	9704	4
cg24658452	6	133134754	-1.5981601936041644e-4	1.7953055067459456e-4	0.37336471521274467	1.672062914352148	0.6431626047827199	9626	4
cg24658487	10	80712625	-0.001039614703196225	5.027488867172452e-4	0.03865311668055529	3.144014715562756	0.36994948631190017	9699	4
cg24658517	1	221065322	8.776369314505801e-5	9.703703400444169e-4	0.9279347876157056	2.413508207381554	0.49112502777502487	9698	4
cg24658737	1	220292590	-6.015339688221734e-4	6.329017131924832e-4	0.341889638589294	4.160877055185856	0.24460813931548311	9680	4
cg24658867	7	134626923	-0.0010416133023683086	6.955915531602819e-4	0.13427630697711165	1.9790406750039955	0.5767682678182532	9690	4
cg24658930	5	95066845	1.3881619084705078e-4	1.5187938199456662e-4	0.3607222577065683	1.9686042887832915	0.578948506371914	9626	4
cg24659037	6	168064901	1.0632016837528385e-4	2.5171576276377473e-4	0.6727463269924303	4.734719625808193	0.19228526951152347	9658	4
cg24659054	10	134600656	-1.0788192293764663e-4	5.41805395223147e-4	0.8421722945804794	3.6511888140764253	0.3016762991810097	9576	4
cg24659171	11	67817691	-2.855291660042434e-4	3.343069753479222e-4	0.39305359720674965	5.352559389175796	0.14772802046217917	9699	4
cg24659201	2	133173718	1.0284154541300256e-4	3.8231053613634053e-4	0.7879296601380945	1.169491709390389	0.5572474656444455	5807	3
cg24659216	19	58090357	1.25350901717028e-4	1.5670903476619233e-4	0.4237711603637735	1.8236064934236134	0.6098114214307596	9704	4
cg24659295	1	51680516	2.5572621046451243e-5	3.1268343178771806e-4	0.9348181762911906	2.0409270368513637	0.5639557450410236	9702	4
cg24659328	3	58563666	-2.5481564036652893e-4	6.217640348620023e-4	0.6819329160185246	1.0652015121015659	0.7854805119998071	9688	4
cg24659411	6	38607933	-5.6523051834040844e-5	2.2943965008954744e-4	0.80540930382062	0.4563854686533215	0.9283633635444545	9684	4
cg24659419	7	55501097	-3.901732419550276e-4	6.59654263220611e-4	0.5541978990458327	2.281599045201431	0.5160552042282962	9590	4
cg24659501	1	159043551	5.811455283425242e-4	6.075223580165123e-4	0.3387777988816964	1.2713858148299766	0.7359387497177952	9704	4
cg24659538	1	160222618	2.1448837442992048e-4	4.315968383897885e-4	0.619213975407734	1.1109975817599205	0.7744199089552924	9700	4
cg24659758	10	71891123	-3.9058993759939936e-5	4.3800806132460326e-4	0.9289435139112074	2.1734790793372354	0.5371910390098315	9679	4
cg24659858	13	24270321	-4.8465205526223844e-4	0.001385099047955588	0.7264105510333211	1.3285731640901282	0.7223595367729224	9703	4
cg24660009	6	28458175	-3.5194385603453097e-6	3.7983092458016287e-4	0.9926070645461199	0.39006191399448953	0.9422877326878123	9671	4
cg24660030	5	34656560	7.370625272252817e-5	2.2291605348506266e-4	0.7409120607363695	5.560064586225298	0.1350899032264487	9674	4
cg24660086	10	86005121	9.195317722514724e-4	0.001197138827481739	0.4424230930837919	7.8250035124716355	0.04977025007533459	9705	4
cg24660199	11	802935	1.9927818207209377e-5	4.539764991098263e-4	0.9649871882278083	0.934493010824737	0.8170968710224542	9705	4
cg24660320	6	5004412	-3.2824906188899184e-5	1.4705543514475903e-4	0.8233685632291474	2.4940182810662166	0.4763730839275606	9704	4
cg24660635	15	28437148	2.486387540593596e-4	2.963848482112707e-4	0.4015225782925388	0.4140782634448557	0.9373191443349275	9667	4
cg24660640	1	112161834	0.0011298673242059278	0.001252310460876246	0.36693671302017594	0.39344569944517815	0.8214182580661625	5809	3
cg24660670	1	116371083	-2.1403201012446053e-5	4.3876876825393716e-4	0.9610945110045096	0.9719549408188057	0.8080375890880197	9700	4
cg24660675	10	135168850	4.2795259502761897e-4	4.691667685410207e-4	0.36168737422113084	1.0781393604345828	0.7823537764397602	9704	4
cg24660828	1	235668414	1.245008229485013e-4	1.6933873065896668e-4	0.46220695385437766	6.026164697855526	0.11034417145783054	9703	4
cg24660836	1	8386013	1.043019668232054e-4	1.47422045812663e-4	0.479252149100224	1.5842572626954876	0.6629646244219944	9574	4
cg24661016	5	1660205	-0.002213169885616143	0.0012703070067943847	0.08146780594074242	3.0621858611880333	0.3821363624743591	9706	4
cg24661168	1	210013268	-3.9997102578114664e-4	5.445564149309076e-4	0.4626503936413639	1.2447262233642973	0.7422982973479678	9703	4
cg24661173	7	154866132	9.215593015732547e-4	0.0012096315764359249	0.4461488018176857	22.464249907577628	5.221766286117141e-5	9596	4
cg24661184	7	47416959	-1.9146785829359463e-4	5.106078404481392e-4	0.7076751511539079	1.6616724750322749	0.6454882236747925	9703	4
cg24661236	6	36930062	-4.7317147411675545e-4	0.002757180270769501	0.8637407895768869	8.18665039497822	0.0423076672820898	9689	4
cg24661274	5	71418531	-3.472044883411644e-4	9.779503812530205e-4	0.7225649988674675	0.3055448219025643	0.9589822981080095	9703	4
cg24661457	3	119017682	0.0013078605276791201	4.2083464973712443e-4	0.0018849981598593308	1.2024541936449855	0.7524157550129155	9706	4
cg24661595	11	70456848	-0.0011234301289745018	9.459697317049867e-4	0.2349925063862248	1.6414603054679944	0.6500259350059905	9703	4
cg24661860	1	10784363	1.9588168616845733e-4	8.321404685531661e-4	0.8139021846005932	2.9876481293775417	0.39353351495493993	9703	4
cg24661986	7	24613126	2.0669605740136573e-6	1.2777557619402324e-4	0.9870935897523488	0.12135952895336047	0.9891564166735823	9634	4
cg24662107	5	139135835	1.8788993066341708e-4	1.4557092081227173e-4	0.19680404737057447	2.4811021404771676	0.4787160328434802	9624	4
cg24662127	1	35321992	4.0758807326119313e-4	5.034349274686819e-4	0.41816193599808577	15.54099301283587	0.0014081166617382764	9698	4
cg24662154	11	44118094	0.0017572955841846745	0.0011098376959048412	0.11333471999006765	1.0751389887800136	0.783078764597025	9545	4
cg24662231	17	41002433	2.701501056857589e-4	5.495371881235431e-4	0.6230052005478204	2.0546828963912374	0.5611349813043142	9704	4
cg24662243	6	32088661	-1.411550828045914e-4	4.775813014866123e-4	0.7675642803397029	8.188855246544891	0.04226569874156384	9701	4
cg24662576	3	8532787	-0.0011147385049130702	8.033104503443748e-4	0.1652342588032888	0.22061072911377475	0.9741953782815446	9704	4
cg24662614	1	86040228	4.686613860521266e-4	5.873636490074134e-4	0.42492463979222433	0.5349166490734203	0.7653222251165099	5800	3
cg24662653	7	141401603	5.2718088456854965e-5	1.3943927984081327e-4	0.7053771024295501	1.6426209915752983	0.6497648678704749	9565	4
cg24662666	10	112628888	-6.326213894124594e-4	6.10539756824272e-4	0.30012405496813216	0.15689172380169047	0.984228625815247	9398	4
cg24662718	1	108507468	1.3178275481279408e-4	1.8566384128163713e-4	0.47783297851569956	15.79517131515429	0.0012490682300575272	9706	4
cg24662789	6	169789899	2.7430274893483085e-4	7.214983049362399e-4	0.703808179591694	3.366711168408258	0.3384650958180269	9692	4
cg24662823	11	128350635	-8.533517728655852e-4	5.888047453797958e-4	0.14725521710116352	7.817859905614583	0.049929863197299966	9669	4
cg24662827	6	17990913	-3.1184056338047576e-4	4.333324530306607e-4	0.4717506610559979	2.7558227980819354	0.4308239956865814	9696	4
cg24662867	20	31754868	-2.870269828697978e-4	6.595774524148319e-4	0.6634405078575698	0.9618348315728092	0.8104856676496801	9704	4
cg24662961	16	54320670	-5.927439897941142e-5	2.7374810888966447e-4	0.8285754376157962	2.4866422936920665	0.4777099575780754	9705	4
cg24663003	7	76039223	3.651214608390834e-4	4.2718042588050267e-4	0.39270383306265433	0.7205797004063162	0.8683530508703873	9705	4
cg24663090	5	53182145	7.57447169237663e-4	4.205579944517335e-4	0.07169455230811383	0.46012540827801257	0.9275601721390089	9706	4
cg24663131	1	95371838	-9.22440300336614e-4	4.5228879584654965e-4	0.04140074614551623	1.231544846500208	0.7454489187957567	9705	4
cg24663236	1	47018319	-4.61364722273826e-4	4.481425344394452e-4	0.3032427014585996	3.3450839439232474	0.1877691545516669	5774	3
cg24663255	8	146228920	-1.269415018126424e-4	1.7603775324958785e-4	0.4708456217823583	5.779239918149763	0.12285883231648484	9701	4
cg24663256	4	21950307	-1.5537604069453082e-4	3.1575442007217606e-4	0.6226636730646005	8.375106009060369	0.03886331946166916	9686	4
cg24663311	2	191224886	9.999212952678494e-4	0.0010429028817682993	0.33766626731403054	0.8016793630426424	0.669757426923105	5808	3
cg24663338	1	8005108	1.0884548603438228e-4	5.51398007991981e-4	0.8435152118432838	14.85449892442578	0.001945307215867221	9689	4
cg24663397	14	55034535	1.2538381052864457e-4	2.692426391891126e-4	0.6414368638493778	6.955833830510468	0.030871652367541493	5809	3
cg24663419	2	58862141	4.613471335990947e-4	9.467843751434648e-4	0.6260613833658584	5.916447219949603	0.11574676903861499	9673	4
cg24663434	13	20392981	-7.040694826222523e-4	5.502616597915985e-4	0.20071484313448473	0.7678404867006425	0.8571426713522907	9685	4
cg24663455	10	131214929	-4.2372874171677194e-4	8.479968818847187e-4	0.6172990388756299	2.3441953621840397	0.30971657277253245	5723	3
cg24663460	17	78999895	3.767484500995154e-4	5.656924524289164e-4	0.5054141773898901	2.9427617735169425	0.2296082032444282	5784	3
cg24663490	6	27832932	-9.843653992683567e-4	4.8120182834213604e-4	0.04079186613983807	1.3082446227739681	0.5198981711018473	5651	3
cg24663514	15	38745743	2.5967215439410955e-4	0.0013987493787639676	0.8527224185762662	0.008217966925075147	0.9277683150926324	4841	2
cg24663521	1	160371744	4.600635131595812e-4	3.555561388949915e-4	0.19569080727488597	1.3479315218119479	0.7177839373769737	9691	4
cg24663541	1	3320854	1.8685649666114478e-4	2.0547768062433152e-4	0.36315162074938956	3.908641482640263	0.2714996864777098	9698	4
cg24663636	14	35872875	1.4865652747507305e-4	2.168681693578633e-4	0.49304766612400713	3.3159975559730586	0.34542228205421305	9698	4
cg24663638	5	118817903	-9.021894062027327e-4	9.545897069138771e-4	0.34460425620737184	1.730189583372334	0.6302429492402752	9527	4
cg24663663	5	87986714	-2.08762835666597e-4	2.6949019600375733e-4	0.4385415570697373	0.9792118530796553	0.8062818968262079	9679	4
cg24663798	18	76639743	3.779505463467152e-5	8.870177150049937e-4	0.9660131160626478	10.84655495577722	0.012585217436321478	9702	4
cg24663845	3	125820497	-3.522259655627798e-4	3.366667391083572e-4	0.2954615416451018	0.863132485946907	0.8343144166454031	9684	4
cg24663970	13	97647084	0.001430598593782089	0.0013270288519571809	0.281013077602089	2.4028284477575506	0.49310832522825326	9706	4
cg24663971	14	106410668	4.2826684512702057e-4	0.0011564687203257243	0.7111419163833403	5.944283963254399	0.1143526209050509	9700	4
cg24663984	11	118230199	9.058440463704872e-5	1.2004771727223946e-4	0.45050703663917624	1.357163229052556	0.7156058966005	9649	4
cg24664038	6	27512849	-4.157233757373152e-4	4.5530909618598077e-4	0.3612123118212686	1.427028276946677	0.6992115622837725	9699	4
cg24664275	3	169347770	5.335891673439749e-4	5.504328065109355e-4	0.33234601050833457	1.1507888259650878	0.7648297250300009	9693	4
cg24664305	17	39943028	-1.605925276931396e-4	2.387080729419322e-4	0.5011018962945304	0.5455774822172045	0.9087700157113199	9687	4
cg24664312	1	11714974	1.1386715909606784e-4	2.2010039395999815e-4	0.6049174999667142	1.0947952986575158	0.7783306655671614	9670	4
cg24664347	8	86841010	-2.7718059200084887e-4	8.37026579095096e-4	0.7405318711211908	2.0724436983772407	0.5575076755243581	9701	4
cg24664351	1	208466157	-1.936630804291935e-5	6.468081163013532e-4	0.9761138282740347	6.494827214575906	0.08986672923466615	9703	4
cg24664526	6	33239540	-1.7326260737884455e-4	2.2029817073721138e-4	0.43157968026583127	4.102695891637358	0.2505862282807637	9700	4
cg24664570	2	159825143	-4.3171614668739445e-4	4.24516751182518e-4	0.30917291630061294	6.993734268641919	0.07209775103016669	9696	4
cg24664590	1	894056	-1.4431349056021547e-4	2.0379233318526213e-4	0.47885835907534385	1.1445193984981008	0.7663392255450966	9704	4
cg24664672	7	44794445	6.441773345601244e-4	4.21404962493233e-4	0.12635321219021547	7.455355318187179	0.05871672925733667	9682	4
cg24664689	8	11058690	-3.5288103837514484e-4	2.455117625290656e-4	0.1506246917771699	1.620423095454835	0.654767936982784	9702	4
cg24664769	11	93862060	2.2459784114684488e-4	1.4230386731954188e-4	0.11449727496471458	1.0074954377186887	0.7994382888653742	9509	4
cg24664855	1	161676266	7.485176500123426e-4	3.962209252012711e-4	0.058872784023945274	4.9948148445716924	0.17217722083174586	9703	4
cg24664929	2	3806609	-2.9222320240823176e-4	5.473460535499427e-4	0.5934168600169493	0.9913469386035622	0.8033457313154166	9702	4
cg24664942	6	33272430	5.510494569001015e-4	3.965766321081565e-4	0.16467598991889634	4.7975895448146755	0.18723296752745672	9704	4
cg24664957	12	123381003	0.0012830436822111636	0.0011852302047306669	0.27901843059798104	2.1303019747718688	0.5458068338925833	9705	4
cg24665113	2	25623196	3.581986204722493e-5	4.184724853735636e-4	0.9317870251600066	0.1498817236216823	0.985243009721793	9705	4
cg24665226	2	240070697	1.9957951872261312e-5	6.673838675529703e-4	0.9761430126228786	5.035933391078779	0.16918475548461387	9705	4
cg24665265	15	70852115	-2.6256126611003106e-4	6.04055163916094e-4	0.6638060535881984	4.471280057289617	0.2148663912330759	9706	4
cg24665290	14	34420292	-4.022097768403021e-5	5.126266344581571e-4	0.9374616944683019	1.3259706536564564	0.7229755202041311	9701	4
cg24665320	13	115000431	1.1513719647627541e-4	1.632221200766071e-4	0.48056015107115363	0.9462747939716651	0.8142486709292258	9675	4
cg24665368	8	49751573	1.2954040062669367e-4	8.536662803619586e-4	0.879387314008516	0.7125556827914963	0.7002780269790457	5807	3
cg24665412	11	69994297	7.168159442352785e-4	0.0010182195626110607	0.4814392737636894	3.0600442041862523	0.3824598720423207	9705	4
cg24665761	8	55047683	-1.6603447099369247e-4	2.0275157062160198e-4	0.4128400652682936	0.7844176303019466	0.8531903847566037	9696	4
cg24665839	6	135375929	4.245227248306087e-4	1.8042223259154708e-4	0.018625628977785788	9.483918876713048	0.023503053392152428	9691	4
cg24666013	11	30358952	0.0021554536000826683	8.810729189921256e-4	0.01442922671298176	1.8159732925195526	0.4033354640681672	5798	3
cg24666096	11	119478604	-0.0027260432842293853	0.002213451909913096	0.21810598515820465	1.2846248597845258	0.7327872535009587	9692	4
cg24666196	13	73356591	5.562472642487049e-4	3.6400037040135126e-4	0.1264752326937343	6.834233888637607	0.07737324090872078	9697	4
cg24666276	8	128748214	1.17532586134993e-5	5.324096881811102e-4	0.9823876571519882	2.5687474349572845	0.46299488638599806	9617	4
cg24666355	1	222923875	3.761248296973301e-4	6.802724193786282e-4	0.5803296637498079	0.9580821593427935	0.8113933302700934	9702	4
cg24666695	9	130007687	2.531938807833138e-4	2.2072021718109447e-4	0.25132958533388805	3.6876286357391495	0.2972301435591804	9693	4
cg24666702	1	239550535	-1.8069255913567112e-4	3.9512502602233063e-4	0.6474520016838405	0.8926049010038495	0.6399901774363346	5807	3
cg24666733	2	242089739	-4.8562606341021066e-5	1.3218021329837283e-4	0.7133229512555503	2.5084944144024712	0.47375790826471464	9616	4
cg24666756	10	6268277	-1.4923549762601703e-4	5.259142649957176e-4	0.7765912999302618	0.6097641963536354	0.8941934909357209	9703	4
cg24666790	15	38545014	7.337468987022939e-5	2.823230181471198e-4	0.7949438144528653	1.838282307056408	0.6066399198908672	9688	4
cg24667042	10	129704488	3.347218130177179e-4	8.482048534155521e-4	0.6931205544994306	1.790134926936359	0.6170840357897074	9705	4
cg24667115	6	91004482	-5.116923936606198e-4	5.887161494726948e-4	0.3847560320198064	1.4155716248695245	0.7018887496204693	9653	4
cg24667304	1	3550008	2.789261010254641e-5	3.50538283131923e-4	0.9365786232222356	0.36876656082620807	0.9466162579065835	9695	4
cg24667326	1	152973720	0.0013263847268190352	4.5196006302582805e-4	0.0033382858509766354	5.6084647188435275	0.1322932513212679	9704	4
cg24667363	3	158362181	7.02459950512322e-5	1.7246380905450273e-4	0.6837813368269555	2.036037602071217	0.5649607573073421	9697	4
cg24667405	11	27495393	4.096284183996145e-4	5.976838784071271e-4	0.49311699449654367	0.5144983647905219	0.773175528029468	5787	3
cg24667437	5	30608171	2.9743283424870303e-4	6.127523162811135e-4	0.6273893222283242	1.2079587876385476	0.7510961053848608	9701	4
cg24667510	17	3705631	-5.6552122827455695e-5	5.48841090320585e-4	0.917931894184967	4.0460419144834106	0.2565351628883004	9705	4
cg24667575	5	172097064	-0.002565995398098978	0.0013970937775436554	0.066259137318464	0.1707808037522391	0.9821624386380486	9662	4
cg24667603	15	96590566	0.0014248687652124975	0.0016060498137945047	0.3749774764674176	3.2990997291958295	0.34776796532250814	9624	4
cg24667625	3	145968722	2.522531950135446e-4	4.247817916739756e-4	0.5526179108480196	4.2753985242832195	0.23322064330437844	9706	4
cg24667644	15	41576212	-8.898030637934414e-5	1.6003238019449817e-4	0.5782010170467282	0.05078180192451182	0.9970023957390342	9702	4
cg24667693	5	31555092	-7.670660227482879e-4	5.5146108845283e-4	0.16423441825074667	1.9899923080296913	0.5744864346852072	9703	4
cg24667736	3	111584232	9.218355049288786e-4	6.703632244062361e-4	0.1690916425777395	3.3771996301687315	0.33704161334902705	9701	4
cg24667756	17	78698822	-2.673903748370957e-5	8.595983467491284e-4	0.9751846601931168	7.793504397868718	0.050477802299727786	9693	4
cg24667758	18	24283696	-2.232193275971339e-4	5.170868241556201e-4	0.6659693841580395	3.210088916545691	0.3603539012700286	9662	4
cg24667938	6	75953648	1.8822074923920053e-4	2.681568232050145e-4	0.48273809832010006	1.160251063014359	0.7625526672787045	9688	4
cg24668061	17	43318760	-9.134185700463595e-5	1.0457309021926612e-4	0.3824048676951848	1.3779786463932802	0.7107046798444191	9572	4
cg24668093	6	31633564	-5.5384649657162624e-5	1.7945461378651695e-4	0.7576048110902882	3.8894319997866758	0.2736536583877282	9694	4
cg24668150	10	27389076	1.0979826548280486e-4	1.5366931567913807e-4	0.4749118638109324	2.005311025443006	0.5713051133615276	9705	4
cg24668440	14	50064317	-8.078781121632594e-4	0.0016835902603701363	0.6313309623880305	1.987641269063728	0.5749757639577701	9703	4
cg24668728	12	105350182	-5.950799917337844e-4	8.602427070434986e-4	0.48908915787932566	9.144155160230284	0.027434411301283337	9705	4
cg24668736	8	65490184	4.3341993609434493e-4	3.449494605773679e-4	0.20894426387246523	0.5232891130177513	0.9137459010576632	9700	4
cg24668883	5	17257844	-4.250070406041169e-4	8.116437388374766e-4	0.6005307433269709	0.25473186121757246	0.9683045037464708	9703	4
cg24668914	15	101698890	-0.001451409999509115	6.845836823591775e-4	0.03399464063332272	5.2905300040388905	0.151718066442801	9702	4
cg24668990	8	6692949	-2.5490252741297586e-4	3.2168499170072434e-4	0.4281286753773575	4.939876689113426	0.17625297996493372	9705	4
cg24669129	7	155089712	-4.850815924991801e-5	1.2544854486949505e-4	0.6989948009535274	0.9630771396042036	0.8101851741230066	9621	4
cg24669191	1	2938646	1.3525990630722844e-4	1.6938882568864018e-4	0.4245703627732862	1.869800340502744	0.5998646396483993	9702	4
cg24669401	11	77222962	0.0018129360659665556	0.0024855586274755742	0.46576449639479384	2.0577016448293732	0.15143843632154586	1334	2
cg24669449	1	110175592	-2.6801987395032493e-5	5.586908135512355e-4	0.961737884812031	2.742580876456058	0.4330395525918973	9701	4
cg24669528	13	37248838	-1.4803805528708938e-4	6.27682864751451e-4	0.8135502404302256	2.9419309129816655	0.40066521248110687	9705	4
cg24669602	7	77426814	0.0026673941867530163	0.0018806155458148085	0.1560850170615551	1.561417879322286	0.4580811442720716	5806	3
cg24669694	12	1800136	9.35865109529194e-5	1.0288664401144369e-4	0.3630292961964342	1.2621388237819622	0.7381426079984377	9671	4
cg24669728	1	41445888	3.111520743945111e-4	1.7730293575396978e-4	0.07927337244685718	0.23551111405648645	0.971662682241496	9671	4
cg24669741	1	186265423	-9.722230621163455e-5	6.810969486898164e-4	0.8864925935527679	5.893174028932652	0.11692480134685594	9691	4
cg24669786	7	92731118	7.83786639825073e-5	5.489980626945841e-4	0.8864744051442532	1.914197620935727	0.5904048490271665	9694	4
cg24669856	20	5100860	-7.03872482757453e-5	1.7119605546195695e-4	0.6809625912721609	8.423866367319706	0.038017678317835465	9706	4
cg24669932	1	8877431	1.6933744272288783e-6	1.712912889183014e-4	0.9921122941384363	0.5716631472113148	0.9028876818319609	9697	4
cg24669946	4	111509769	0.0010027185271400795	7.768277622935721e-4	0.19677783692516446	2.712144929811038	0.43816733477667824	9681	4
cg24670000	17	72370729	-0.0010483631761724031	5.832190017829843e-4	0.0722489299598052	1.0878103392595277	0.7800175014273434	9700	4
cg24670063	17	37216821	-2.8859099305704087e-4	5.165185712051117e-4	0.5763505322796342	0.37839176834343624	0.944669172606904	9705	4
cg24670151	17	73256558	0.0014566924179379359	0.0010058451508526915	0.14755348893083348	0.7157664335037713	0.8694894080944277	9624	4
cg24670219	8	312269	-3.227188086246592e-4	8.711910491590459e-4	0.7110591243170669	1.0922939834783043	0.7789346649487742	9705	4
cg24670241	9	27282776	2.80850454086301e-4	4.582332868286396e-4	0.5399435129673873	9.899929100613159	0.01943621113292571	9699	4
cg24670383	12	54719352	2.088405342121356e-4	4.564505940733654e-4	0.647289051888573	5.76766581226151	0.12347745572115897	9667	4
cg24670442	1	89736478	6.001527800473331e-4	7.311670438678189e-4	0.41175172880190886	2.4297121520422227	0.48812768115263333	9700	4
cg24670445	11	57519282	-6.081017408895836e-4	7.571516137503461e-4	0.4218915351290048	1.1931881758083585	0.7546385279286486	9690	4
cg24670453	1	156211892	-0.0013336092929756933	9.372615535933723e-4	0.1547713861993253	1.1092406747630805	0.5742902563539946	5784	3
cg24670497	1	16068127	-2.5443951835101854e-4	2.8602046490547e-4	0.3736887576880715	0.8101311514200689	0.8470422925572438	9705	4
cg24670552	13	110436780	-5.922303654424394e-5	9.144828983102709e-4	0.9483641112622585	1.0029356266496154	0.8005416217032615	9656	4
cg24670566	4	120433619	5.298363702614151e-4	3.8588561703914025e-4	0.16973992591847994	3.495361010623076	0.3213642807658331	9702	4
cg24670715	8	6420506	0.0011053099502099368	0.0012802925222100761	0.38795819787753355	3.360884446859352	0.3392581628697219	9705	4
cg24670927	15	65822346	-2.4334417966332357e-4	6.586512360220001e-4	0.7117861341673166	3.483941132504619	0.3228508825102741	9702	4
cg24671153	6	32140799	-6.328819624994315e-4	4.039481304031763e-4	0.11717532147736698	0.40384341766498294	0.9394473952845775	9703	4
cg24671202	6	116938100	2.1476064369597647e-4	6.246128090734926e-4	0.7309741114984748	0.4122839219587774	0.9376933963165391	9703	4
cg24671235	10	45448095	-6.566607254874614e-5	6.365801080027522e-4	0.9178403885915303	0.9044971274576855	0.8243424152026777	9692	4
cg24671245	10	76585406	-2.4889415892145395e-4	2.7638268328779064e-4	0.3678319913546307	2.485960900199682	0.4778336068091324	9706	4
cg24671330	3	193066097	6.967272336043658e-4	8.647884084063976e-4	0.42043771592796714	6.474686933258093	0.09066615211240107	9693	4
cg24671344	1	13910796	4.804305739976023e-4	3.6329913109166143e-4	0.1860315049408627	1.4807125212689385	0.6867289711881903	9696	4
cg24671572	6	28109577	9.704926767936965e-5	1.8155113745534654e-4	0.592956848155576	0.3592902721663864	0.9485176134391078	9691	4
cg24671666	14	65207699	-1.9988662977158588e-4	4.5750460120478226e-4	0.6621793230900634	1.0419920956683562	0.791092561403137	9700	4
cg24671734	12	107909364	2.952403467896469e-4	4.25272630257314e-4	0.4875330738519723	1.0004543438585036	0.8011420189904686	9702	4
cg24671886	1	19756839	0.0019019750370299	0.0011409438355522235	0.09551062947464505	1.4201078505573128	0.7008281823517142	9659	4
cg24671939	18	3593798	-3.0121143320618367e-4	2.5900494335977627e-4	0.24484722905858766	2.3987812258693317	0.4938615374577543	9701	4
cg24671951	1	154301964	1.9013091079263277e-4	0.001009695074818975	0.8506373488727794	0.4287875407774621	0.9342335171529453	9703	4
cg24672014	1	37203461	-1.6947866854633573e-4	0.001839377529124786	0.9265874893702231	6.077776305309814	0.10788694662903218	9705	4
cg24672022	7	92028946	-4.581252333335284e-4	5.41804701521242e-4	0.3978014924761604	3.560932452594077	0.31294494842718223	9699	4
cg24672056	1	54723730	2.806630030850971e-4	2.4001951295018567e-4	0.24226904620258144	1.8231307463440496	0.6099144088012025	9702	4
cg24672116	10	130124853	-8.445686402920179e-4	0.0011472125007142046	0.46161387341768845	1.5624704117489505	0.6679290161579946	9692	4
cg24672173	3	40657199	-2.136777837810489e-4	4.81107604082721e-4	0.6569433932457035	2.802645425897745	0.42306461797996747	9681	4
cg24672271	3	46671563	7.03805825674423e-5	2.3162897553963746e-4	0.7612417826913311	3.6327101389233896	0.1626174011483874	5807	3
cg24672547	12	6977222	-9.470289682606266e-5	1.0669735891365449e-4	0.3747644210682472	4.050311756946809	0.25608236826475106	9703	4
cg24672624	1	24239771	5.253418004465524e-4	4.198937074014162e-4	0.21088689002940708	7.1126234228909135	0.06839341010089857	9703	4
cg24672685	3	58563907	6.668402746646003e-4	4.1576563369545127e-4	0.10873939780164121	7.267159905129587	0.06385281251047012	9704	4
cg24672777	11	48374446	0.0038379999999999994	0.003864	0.3205777981598992	0	NA	1082	1
cg24672833	17	46659318	2.9886722915860764e-4	3.9556187463483147e-4	0.44991835401080427	1.9734943902430016	0.577926229045811	9655	4
cg24673101	14	100069840	-3.293782459791366e-4	5.34295496367877e-4	0.5375830058730597	4.907294117594111	0.17871275748698354	9705	4
cg24673147	7	73704188	-1.0396900060127979e-4	1.9973534759702978e-4	0.6026915722212123	5.301614181207347	0.15099768361429794	9646	4
cg24673221	15	28362747	2.126092882108894e-4	6.809487451759803e-4	0.7548694599376222	2.7895843377177085	0.425217391892096	9693	4
cg24673322	1	169555681	-1.7775395372442396e-4	1.8897553275819967e-4	0.34690020377534114	1.4143126038376537	0.7021832335534038	9627	4
cg24673385	1	21051448	-1.702118629507151e-4	6.611440617470938e-4	0.7968310302847051	0.5217479605446624	0.9140881506945342	9703	4
cg24673600	14	76005929	-0.0013707117186746037	5.054021066320644e-4	0.006685416323064896	1.0831929003298804	0.7811328551445204	9703	4
cg24673605	3	46890144	-6.038447446197083e-4	0.0012387137984382131	0.6259201904577768	1.1783108523507395	0.7582108262021052	9697	4
cg24673765	19	36247869	-4.971978825147023e-4	4.733254087776729e-4	0.2935178631425154	5.146976190457738	0.1613458077297863	9704	4
cg24673769	3	126671985	-3.6108325857207656e-4	4.8542598330421214e-4	0.4569682980329762	3.1022235653711414	0.37613127268151897	9704	4
cg24673771	2	45180267	-2.473480678657569e-5	3.634722891707678e-4	0.9457446988611585	2.415938682296096	0.4906745385845796	9651	4
cg24673801	5	126297454	-9.16492221829006e-4	8.723198515228625e-4	0.2934249668919922	4.379747083815201	0.22327066615617175	9622	4
cg24673875	4	188034964	-1.635723463321837e-4	3.7331639090643076e-4	0.6612702316845234	1.337784151578825	0.7201810046936769	9660	4
cg24673886	17	77680232	2.1696803708441936e-4	0.0011501323233862528	0.850370158135064	2.2696850208414494	0.5183533156857016	9694	4
cg24673955	1	245847633	-3.887219758116036e-4	3.4679008105664537e-4	0.2623243250797265	1.7384299315191163	0.6284240098322955	9705	4
cg24674024	1	3812177	3.4137141703549477e-4	4.7089979518731475e-4	0.4684923324289798	2.3749291540043	0.498318614662657	9706	4
cg24674087	2	15728531	9.208872977698394e-5	5.325710720416856e-4	0.8627194175038465	3.117525641403878	0.3738575817013855	9696	4
cg24674193	1	12598005	-1.9733204414267553e-4	4.6618740311592114e-4	0.6720843493376414	0.7553643155077073	0.8601107357825539	9705	4
cg24674215	13	51723181	-3.156185621314451e-4	8.116613190150686e-4	0.6973834122769929	3.423021371733645	0.33088408175915296	9706	4
cg24674220	20	62251901	6.607509296788067e-4	4.6171998290208365e-4	0.15241182147153348	1.9706254543864454	0.5785258317413801	9694	4
cg24674269	13	52093016	-5.750859263276151e-4	6.373225332930286e-4	0.36687269055444227	5.620835943818956	0.13158729355014365	9705	4
cg24674304	3	44903063	1.2985807426763596e-4	0.001154271483855191	0.9104252303223457	1.6141658185107826	0.6561820979734565	9706	4
cg24674368	14	97879637	0.0025548694121951456	0.0011813590532687515	0.030567897358313174	0.6965878695373318	0.7058913597042018	5618	3
cg24674437	4	649503	-4.710794731349552e-4	7.785111262080341e-4	0.5451105139905549	5.528811419978435	0.13692549507250262	9702	4
cg24674445	1	156076363	-3.3701346633653026e-4	7.549870815823437e-4	0.6553205456265743	3.867065808400907	0.2761810342773611	9706	4
cg24674504	5	140189548	-0.0011551350812413644	0.001993308386020108	0.5622474907727106	0.8472867931745904	0.8381263746149114	9687	4
cg24674635	20	6750696	-2.3973787265373192e-4	3.3561032982019814e-4	0.4750206667511687	1.7349812274046341	0.6291848759587088	9703	4
cg24674640	7	104628750	-0.001183371198075043	8.624839699717856e-4	0.17004784890743063	2.7411121595112933	0.43328586445898165	9682	4
cg24674680	1	227174512	-8.864047204879446e-4	8.61055582856881e-4	0.3032731455808432	5.05170016423768	0.07999028556501504	5807	3
cg24674703	11	60869960	-0.001772724765659874	8.931262445268363e-4	0.04716077150544172	0.25478372127263293	0.9682953101206289	9705	4
cg24674754	1	150537574	-2.2583005565745892e-4	7.803562820039065e-4	0.7722802489821234	2.3944136297058196	0.49467537096410286	9697	4
cg24674887	1	20092256	-1.6569202123148104e-4	5.369580217245198e-4	0.7576445575723534	1.3443545721387822	0.7186285492713166	9705	4
cg24675056	1	15929824	1.3185425663561032e-4	3.481972207656892e-4	0.7049277825681592	3.1087565607780294	0.3751591100121136	9699	4
cg24675094	20	44441164	-1.5595128822200278e-4	1.9015299877615078e-4	0.4121386762773759	3.033000276842915	0.386565115180236	9706	4
cg24675098	5	35617879	2.1285071121481395e-5	2.9058985107801373e-4	0.9416089191343628	4.3952687484335975	0.22182448527611948	9706	4
cg24675150	12	119212160	-6.411106683236629e-4	8.369645356814646e-4	0.44367926388814805	0.7861897500033509	0.852767331186731	9682	4
cg24675344	1	154732993	-1.8076369234044164e-4	1.7123895461888724e-4	0.29114071990759566	0.9757975315185101	0.8071079563726217	9706	4
cg24675448	6	133563779	-7.100520848425888e-4	5.687357800638588e-4	0.21185736288365212	1.871127267911622	0.5995804777615972	9621	4
cg24675483	14	72996027	8.344524956273118e-6	4.3947930600070616e-4	0.9848512375708166	0.9709932192518739	0.8082702492922607	9706	4
cg24675557	20	36149081	9.191989277604035e-4	0.0017710886107951095	0.6037591904079114	2.826215131571553	0.41920260159087264	9687	4
cg24675658	1	53192096	-4.4327904760001836e-4	3.0045311577165653e-4	0.14011351287171803	2.415181520295726	0.4908148443728909	9675	4
cg24675664	18	55710779	-2.489319038623066e-4	1.6574683963699582e-4	0.1331280397896732	1.6062937192835445	0.657963604524096	9703	4
cg24675673	12	28204448	8.819597505153815e-5	4.898311354672541e-4	0.8571103035633523	0.04542216471918843	0.9974601372113634	9706	4
cg24675730	1	28994850	-0.002128804437968166	6.275247543666283e-4	6.928746364075694e-4	0.9722897843946992	0.8079565827846785	9705	4
cg24675735	17	74878351	3.2289011555235956e-4	7.421306135409926e-4	0.6635005180514637	2.306004394723649	0.5113716003940921	9706	4
cg24675770	2	33622300	-7.634506026220582e-5	3.9234342068748503e-4	0.8457160194863647	1.8817107866866238	0.5973171592656104	9706	4
cg24675879	17	28444056	-4.927529440594196e-4	3.450886257680913e-4	0.15331989675552277	12.554969950365725	0.00570486411668939	9677	4
cg24675891	4	17528510	-5.421288243906165e-4	9.945602196657262e-4	0.5856888580127859	2.576305265640459	0.2757797793066779	5808	3
cg24675998	3	134369661	-0.0014641400608249454	8.839399620532032e-4	0.09764498339683034	0.12067179020892359	0.9414482526094513	5802	3
cg24676071	7	45613410	-4.86765913573639e-5	0.0011762180144785771	0.9669897781553851	0.4985414113821208	0.9192117401728643	9628	4
cg24676120	12	102821557	-8.854632278367224e-4	5.732629171334461e-4	0.12244248635446522	0.03686164997738489	0.9981384128149698	9642	4
cg24676244	7	11872050	-9.011738032394468e-4	0.0013119577818941639	0.4921505491480727	0.33372256109580506	0.9535662707313313	9665	4
cg24676283	2	242919881	8.562484582885696e-4	7.315932086878185e-4	0.2418445623936334	1.117779238028319	0.5718436757975696	5774	3
cg24676303	2	1682401	5.159708905488772e-4	4.331888253971426e-4	0.23361461928458868	0.5196699113980331	0.9145492481859085	9701	4
cg24676311	2	30175350	4.762479607715049e-4	7.677381710729361e-4	0.5350431703461582	0.2049918701268046	0.9025818186833359	5807	3
cg24676346	6	41377288	-4.1279741272907974e-5	4.840221119408097e-4	0.9320349552086792	2.732282034084947	0.4347691478303918	9704	4
cg24676409	13	41635512	-1.711546192428863e-4	1.5036867488734906e-4	0.255023115472363	6.327288276824795	0.09672842471029346	9679	4
cg24676486	15	57998781	-1.6160279536748862e-4	1.047348910279984e-4	0.12283805370742909	1.925665906770392	0.5879774375564565	9618	4
cg24676514	17	14200590	-2.8483197235157565e-4	6.474965342319841e-4	0.6600114968942841	1.5791608742578602	0.6641241278891502	9706	4
cg24676534	5	132201913	-2.1299058985226567e-6	3.9144996152099383e-4	0.9956586771894199	1.0469108916255347	0.789902928273288	9634	4
cg24676609	10	25241427	-1.1659146248910865e-4	1.495595796047419e-4	0.43564677180156464	5.546936874804536	0.13585807017323306	9626	4
cg24676612	1	111148105	-0.0017273239004193769	5.234810810444112e-4	9.679259673519929e-4	1.522673196206617	0.6770473418417692	9705	4
cg24676666	5	119495957	-0.0011460000000000003	0.001451	0.4296444985561474	0	NA	1087	1
cg24676740	6	33236289	3.892115299667556e-5	1.481615901426405e-4	0.792786482118794	0.6092920423869365	0.8943019168834547	9632	4
cg24676755	2	69346341	4.931425957912644e-4	4.368157644987467e-4	0.2589194689666907	1.5559541589128962	0.669417629261835	9706	4
cg24676817	5	42995369	-1.1998592493918867e-4	4.8566011478641644e-4	0.8048638022680785	3.9446059263907105	0.2675081505449144	9654	4
cg24676969	5	171408783	1.8917348735203565e-4	4.5836996941421907e-4	0.6798197091864968	0.7992610071774023	0.8496437825676617	9689	4
cg24677093	10	77166172	6.541941786515065e-4	5.84370175173502e-4	0.2629328976288577	2.1367387787939203	0.5445160882809676	9664	4
cg24677192	17	76430314	-4.0477471674368713e-4	4.8266744385190775e-4	0.4016824152202573	9.125759346699112	0.02766474248410423	9703	4
cg24677220	17	44075684	1.346858966557684e-4	2.840199422676629e-4	0.6353481550613127	0.9855937405317532	0.8047377892166294	9704	4
cg24677222	3	140102647	5.099577893938086e-4	5.055182304992553e-4	0.3130791026549449	2.032305527154594	0.5657287188129438	9703	4
cg24677268	2	61764011	-2.0886600819294382e-4	4.158031474522748e-4	0.6154428299766087	4.100954123597383	0.12867350373007203	5802	3
cg24677278	6	28479430	-6.367263822950942e-4	7.913499770166619e-4	0.4210460262989343	2.0540451781559916	0.5612655316783328	9701	4
cg24677302	14	75922163	-9.129531203381236e-4	5.534829688183774e-4	0.0990515441603378	1.2730571981676047	0.5291260482279541	5809	3
cg24677318	2	218018195	-4.991979311583361e-4	6.272995703655658e-4	0.426154840815477	4.812539022267085	0.1860499810670212	9701	4
cg24677321	3	25116377	4.325199365530388e-4	6.917594113325382e-4	0.5318094904223624	0.45605898294732594	0.9284333953068483	9699	4
cg24677472	5	84126275	-4.1138891348914186e-4	4.745091594058349e-4	0.3859541661402434	2.2741446974054913	0.5174921843269767	9703	4
cg24677501	11	64008407	3.4690626458016384e-4	1.572112742972242e-4	0.027340297167507913	4.071400263536212	0.2538566924464064	9701	4
cg24677671	6	30876910	-7.176643892724895e-4	7.487050156929512e-4	0.33779007121678545	0.24170257207930063	0.9705918355430638	9682	4
cg24677674	10	113943468	-2.3110455840187163e-4	1.6239619649129452e-4	0.15470978997966411	1.3332228682385343	0.7212595009240225	9705	4
cg24677732	10	6019526	-9.093741395020086e-5	1.3780531795865185e-4	0.5093194729278339	6.301931984106593	0.09780978605400202	9691	4
cg24677744	12	29302016	6.516331813291272e-4	3.9494035640559285e-4	0.09895246882957752	0.8209519652957056	0.8444493142939787	9658	4
cg24678040	2	242659424	-5.669944068476479e-4	3.2986947497559303e-4	0.08564264930938248	3.4326517899857087	0.3296025772089555	9704	4
cg24678095	2	166650882	-1.2478261993294768e-5	2.0744662557513433e-4	0.952034833770965	0.6482935486922833	0.8852930081560392	9638	4
cg24678113	1	3006466	1.1589868586567414e-4	0.001282585010657973	0.9279984752332922	1.878028680230769	0.5981039545293318	9702	4
cg24678117	1	996294	8.654169813253646e-5	0.0012422778705303012	0.9444613185881746	4.158502295866158	0.24484957141340358	9706	4
cg24678137	11	7273735	-6.744233439528237e-4	3.657689524894652e-4	0.06520489960167705	1.490387271333942	0.6844907137207374	9704	4
cg24678142	15	101998839	5.801321120589389e-5	4.8381757463193675e-4	0.9045566600023264	2.590123265360196	0.4592236976434576	9704	4
cg24678148	1	193227662	1.6073624538713683e-4	4.886304239506933e-4	0.7421915202773732	2.824754339788746	0.419441107230485	9705	4
cg24678163	13	52769951	-0.0018472524012122685	0.0016540239596398464	0.2640699091059865	2.352121222544861	0.5026094618660091	9706	4
cg24678211	17	80935670	8.048866955604987e-4	4.864322548784452e-4	0.09799068945674515	2.0023745159456667	0.5719140110958358	9705	4
cg24678319	22	45097946	-1.1761484956435503e-4	2.0804202817335072e-4	0.5718413192445004	1.563524556853489	0.6676883644176463	9682	4
cg24678320	19	35451371	6.436505306855689e-4	9.734305828496927e-4	0.5084720533161665	3.8921725143961754	0.273345421361528	9705	4
cg24678429	10	129705785	2.0426393222508285e-4	1.8151769137558427e-4	0.26045708936718875	3.0925851659081305	0.3775694791361486	9702	4
cg24678438	17	79484403	-7.212580574120835e-4	4.4791886046909095e-4	0.10734489162039472	2.5799455316663913	0.46101620629611584	9702	4
cg24678505	12	56882429	8.57949240742036e-4	5.29429614426668e-4	0.1051214478524483	0.047974737253279706	0.9972451640695016	9703	4
cg24678581	5	170882542	3.3868995684654084e-4	5.521259452684084e-4	0.5395928469443966	3.307082659391183	0.3466580863396452	9706	4
cg24678611	1	3567732	7.95929149730952e-5	6.128329072673541e-4	0.8966637215023494	0.8305841629542042	0.8421385799241228	9689	4
cg24678700	5	76011138	2.3400401568420624e-4	1.4173519189235816e-4	0.0987397074497426	3.6234264753619527	0.3051033939847509	9682	4
cg24678732	3	40889142	3.470104858165342e-4	4.0472556566606877e-4	0.3912255167204663	2.380999958846258	0.4971812739626536	9703	4
cg24678767	15	74902976	-9.26436195456263e-5	3.975061469272104e-4	0.8157131801102578	1.5260681995922465	0.6762670040441254	9699	4
cg24678803	10	135378570	-0.0015953816651729975	0.0014131861945834436	0.25892934207562873	0.6258287082055696	0.890494852844813	9697	4
cg24678812	6	43490080	-2.1869123980065914e-4	0.001924736833516405	0.9095379446442116	0.1173224724079974	0.7319568253225991	1334	2
cg24678869	1	153919638	-1.386458384882323e-4	4.460510683648101e-4	0.7559302284790319	4.379613954818061	0.22328310753176167	9706	4
cg24679007	1	192604413	-7.198236304483304e-5	4.8241563359107423e-4	0.8813860871693168	3.8025596049059684	0.2835885461208711	9701	4
cg24679043	6	30128404	6.234870113266162e-5	5.087145189220798e-4	0.9024545195710918	3.1008212784818285	0.2121608343725494	5800	3
cg24679124	3	49694978	1.4008144159681818e-4	4.6744846504501994e-4	0.7644269908529991	5.466509104259831	0.14065552260326714	9703	4
cg24679174	6	30957462	-1.0254969656621318e-4	5.530812843354959e-4	0.8529033594326465	1.9451722062220766	0.5838640367005221	9701	4
cg24679246	2	25018843	-4.4624013811918404e-4	4.2177619392580376e-4	0.29005444261756225	3.114420454721577	0.37431801814185245	9706	4
cg24679317	17	20515873	6.950607772020874e-5	8.891580863862681e-5	0.4343870004458204	4.61266080681103	0.20245866023129502	9664	4
cg24679348	3	9995002	-4.567116911473823e-4	5.75056178377828e-4	0.42707690895501066	2.3038396955552005	0.5117857223657837	9701	4
cg24679395	11	45687275	-1.0464292083341723e-4	1.7598368141930512e-4	0.5520993917951376	4.221969723374116	0.2384714834812392	9637	4
cg24679411	12	6876188	1.3628943530570118e-4	2.6752023070640053e-4	0.6104335525843939	0.5256450105187402	0.9132222538052772	9691	4
cg24679423	15	63795662	-3.1143229907974796e-5	2.044977546184132e-4	0.8789571825837823	1.9631033857414035	0.5800999426104075	9701	4
cg24679453	1	3079069	-2.169815436968296e-5	1.6631921431014578e-4	0.8962017870655671	3.198398649009732	0.3620358190693036	9687	4
cg24679567	5	14737940	2.871213150720673e-4	4.237539064570788e-4	0.4980467964917412	3.5210806943307733	0.31803830012742285	9697	4
cg24679695	2	9199102	-4.748120997691059e-5	5.277428877857779e-4	0.9283107800544358	6.085731198129501	0.10751290240628461	9694	4
cg24679905	7	4853896	-5.477132030904155e-4	0.001402704562042899	0.6961894813263314	12.200765848937118	0.002242009034972418	5804	3
cg24680078	6	7230247	1.952087466906003e-4	3.8865823260894996e-4	0.6154823571112528	1.3451215265099683	0.7184474184820442	9703	4
cg24680082	11	93275719	4.3879969505088215e-5	2.2365912665878648e-4	0.8444604559148591	1.1953326126255486	0.7541239603046486	9617	4
cg24680129	12	13318625	5.6775601376650915e-5	1.6946262484791798e-4	0.7376000603423774	1.357028053020541	0.7156377697818144	9699	4
cg24680141	1	9295296	2.779283041480619e-4	2.0579063076571816e-4	0.17684310353598665	0.5365941810786716	0.9107813375929257	9690	4
cg24680163	3	127842675	-2.2343836713856064e-4	2.2579516043168778e-4	0.3223881288277764	0.48886434058552763	0.9213309675935298	9671	4
cg24680248	19	8426630	9.522730541102573e-4	5.032011069234824e-4	0.05843366355282071	3.9815560720818945	0.2634626407513536	9703	4
cg24680357	13	95252614	-7.090273684269604e-4	5.623690402662821e-4	0.20738573126493395	9.322521375708604	0.02529635487831715	9704	4
cg24680415	17	70358572	3.6667135206750297e-4	6.456722353184618e-4	0.5701090879642586	3.3693433991691855	0.33810735869974246	9705	4
cg24680439	10	134778467	-0.001749039989440707	0.003997813073601191	0.6617493619389561	5.948306707879853	0.11415248077050964	9706	4
cg24680497	1	3343694	2.64658114837346e-4	2.2987811461442373e-4	0.24960983636659884	8.602747644647113	0.03506652536435406	9694	4
cg24680570	1	232726838	-3.086050581905248e-4	6.284922956813548e-4	0.6234091835522196	9.878677678474387	0.019626077297476906	9703	4
cg24680586	10	105036727	-5.927636589416073e-5	2.6101127147494323e-4	0.8203438803980768	1.3661405620998637	0.7134904058504536	9685	4
cg24680602	17	5026393	0.001123981648910263	0.0011788159292518872	0.3403451046999434	0.6632930133351582	0.8818019173026079	9703	4
cg24680681	1	61542945	1.2616206390234845e-4	2.044055409768168e-4	0.5370932524656757	5.42090165359427	0.14344686557006145	9703	4
cg24680852	19	1653131	-1.1676415481005919e-4	1.0320494199619188e-4	0.2578945842730641	7.696585658870856	0.05271675772339972	9655	4
cg24680863	5	112849610	1.326456055170326e-4	1.462174614453351e-4	0.3643114416078626	0.9322771063304323	0.8176324326902228	9699	4
cg24680924	7	142552940	1.4148030492012242e-4	1.5888454110543764e-4	0.37321901699142074	3.6225434614863556	0.3052129634826263	9700	4
cg24680979	2	85788672	-5.120835764341679e-5	1.2807549822735912e-4	0.6892821286415017	0.1064050069378691	0.9910578740336143	9556	4
cg24681086	11	44814303	-1.1109643325239751e-4	8.044643437185723e-4	0.8901614767626707	4.249245428535193	0.2357774995483645	9705	4
cg24681125	2	154725150	-0.0010545249199919067	8.655584327604433e-4	0.22310337129942276	3.8174474480490637	0.28186321207381704	9691	4
cg24681208	14	23351876	-9.59998931778794e-5	3.7335411386170696e-4	0.7970797634513491	3.9700384106395825	0.26471766855444934	9705	4
cg24681307	1	110526191	2.0889781269222015e-4	4.468719540045735e-4	0.6401659232909629	5.563782554411405	0.13487309691350707	9703	4
cg24681408	17	79887046	-8.298268031842185e-4	0.0020060467669439507	0.6791211178916515	6.008796082556286	0.11118305990379783	9703	4
cg24681438	2	241627226	-2.1504097992463273e-4	4.8073174846452796e-4	0.6546439471047575	0.3232037004394707	0.8507798749352464	5809	3
cg24681499	1	42706997	-5.670179412396337e-4	4.128405910242008e-4	0.16961096616005766	3.0130925512571034	0.3896109639868947	9704	4
cg24681573	19	39423646	-0.0014151933139113259	7.003564529211589e-4	0.0433133397913057	0.5576750152552181	0.7566628451670234	5808	3
cg24681598	2	233759522	-8.631475359204582e-5	2.9787338295652195e-4	0.7719922427754522	2.2576418459984295	0.520684135301566	9694	4
cg24681612	1	233356952	1.7572762780722345e-4	5.933614578389188e-4	0.7671108566906828	2.40379648648008	0.3006230143429805	5809	3
cg24681654	7	31555516	-6.645656372994925e-4	7.892214732293047e-4	0.39975876412497957	1.3925822792421072	0.7072744038436883	9698	4
cg24681695	2	170550946	-7.254391748206499e-5	1.0905575476920522e-4	0.5059224080394604	1.5945847981048071	0.6606183028746839	9639	4
cg24681845	10	126069759	-2.6257724166232714e-4	2.4379475679685883e-4	0.2814614124350529	0.3738644399875448	0.9455869634416438	9641	4
cg24681895	8	145743681	-6.687767342007805e-6	3.373997725972499e-4	0.9841857720531012	5.541507455538199	0.13617698248992624	9692	4
cg24681898	1	157070730	3.9078424430879333e-4	4.512226744734332e-4	0.38645928288753695	5.511991278758905	0.13792316270484312	9705	4
cg24681963	2	72012367	5.154826100539875e-4	7.941024939505402e-4	0.5162487706244682	0.8329231840221298	0.841577107440614	9704	4
cg24682012	11	6411087	1.7766207077971332e-4	0.0010322394480555975	0.8633485079447648	2.701924443864767	0.4399003543470558	9705	4
cg24682036	18	29077698	-8.157020148720327e-4	5.256278223959162e-4	0.12069516911335766	0.3485293574690024	0.9506572913287655	9701	4
cg24682073	10	35857902	3.1524555779606716e-5	5.439865833432945e-4	0.9537876749073767	4.20117766193163	0.24054400537525583	9696	4
cg24682149	17	42143817	-4.093304944681826e-5	1.642040747589722e-4	0.8031429869493044	1.6825289283609954	0.6408249747946759	9700	4
cg24682159	14	104026912	-4.127469907084194e-6	5.512059524196301e-4	0.9940254387243063	1.5998574005239141	0.6594221536206502	9699	4
cg24682415	1	97610703	6.674785063687389e-5	4.4783373181047026e-4	0.881517292844724	10.792734418326367	0.012901095286494996	9706	4
cg24682449	1	3094566	4.551648259439297e-4	6.008238297421294e-4	0.44870972395514325	2.5622041618216467	0.46415420577210076	9705	4
cg24682482	22	19550029	0.002704533371777904	0.0020749397132536966	0.19242887134346937	0.10192203904775347	0.7495351910711661	1330	2
cg24682512	7	86277679	6.978147139980779e-4	9.302040830201742e-4	0.4531500476871561	0.26547247375148725	0.966385749176509	9696	4
cg24682541	22	50487496	2.6224551197997836e-5	5.286338971762489e-4	0.9604346495605979	5.716108048656569	0.12626938248499753	9704	4
cg24682551	1	116519623	-5.959915380349182e-4	5.725158715858121e-4	0.29787350887226616	8.772255823619261	0.03247724262479331	9703	4
cg24682621	1	239918125	-4.6498865432756956e-4	4.5850969997264946e-4	0.31052050380621554	0.714566101165985	0.8697726246762143	9699	4
cg24682634	6	31633619	8.149042828002702e-5	2.1087035500362206e-4	0.6991649022891009	1.4106531285634818	0.49394724238853416	5809	3
cg24682723	2	117519644	7.193378494011486e-4	9.633370712447451e-4	0.45523585887788975	0.9521138154835008	0.8128367433005464	9701	4
cg24682751	15	93591750	-6.212490630145384e-4	0.001341346902979585	0.6432545844866542	2.0821549054259205	0.5555313752906421	9701	4
cg24682760	11	97588992	-2.7285740423354697e-4	4.4143036808478523e-4	0.536495545034349	1.2225556544665306	0.747599772386386	9703	4
cg24682801	13	99047832	2.4527058224939433e-4	1.5685973643252618e-4	0.11790449649045397	1.0939935682911364	0.7785242545331763	9584	4
cg24682986	2	11101247	2.2278163661574313e-4	0.0017591788612335863	0.899225684794811	1.8420009588114128	0.6058379842816076	9689	4
cg24683035	14	104314438	1.3482549275492037e-4	1.0746341401551015e-4	0.20961760387255945	1.2385564678594392	0.7437724989999612	9688	4
cg24683041	14	100413076	-0.0012246219674932374	0.0010056812699751512	0.2233365285161963	0.9211897721621013	0.8203114512292242	9706	4
cg24683061	5	138677846	-5.7857311033202014e-5	1.3537018653056768e-4	0.6690875054457053	2.6058887081209647	0.4564581154397279	9705	4
cg24683070	3	184243187	3.06202660258888e-4	1.9671666926995843e-4	0.1195733425172091	2.7565995393414156	0.4306943258288115	9622	4
cg24683121	2	9698980	-5.761144293873671e-4	5.367630280769061e-4	0.283130960519853	4.3743283107270505	0.22377758633601308	9697	4
cg24683185	15	31214501	6.210442006941004e-4	8.340263117665571e-4	0.4564931153181422	5.620717412882163	0.13159404044279452	9706	4
cg24683222	4	41880440	-1.846341641000003e-4	8.28796152143725e-4	0.8237114701545771	0.45707010867756964	0.928216462842202	9697	4
cg24683255	1	204951031	-5.67762095359232e-4	3.175639085114472e-4	0.07379743614269543	0.48315630560870276	0.9225760054437329	9685	4
cg24683293	3	12517725	-4.6362993913871066e-4	4.8159386511957444e-4	0.33569859164187144	5.5092729904293485	0.06363214605483263	5809	3
cg24683414	1	92952581	-1.675536683389117e-4	5.485945455729265e-4	0.7600436229186108	2.0302325726964967	0.5661555921981635	9689	4
cg24683514	6	160183101	-5.021557272500352e-5	2.2884071401792154e-4	0.826311512415433	10.935476831177045	0.012079942538528314	9675	4
cg24683534	17	78877205	-3.7089927890146426e-4	4.355078022613399e-4	0.3944095789910509	1.4146863821473328	0.7020958014559999	9702	4
cg24683561	1	154934703	-8.701344822829063e-5	2.533207263605949e-4	0.7312289363757913	1.2644408518484829	0.7375937597916674	9697	4
cg24683623	4	123747447	6.598590590045633e-4	7.008408831542955e-4	0.34643599612330167	0.10647636143155015	0.9910490681707053	9704	4
cg24683695	11	105882718	5.46848411221685e-6	7.902009195559783e-4	0.9944783863071788	4.140182502401673	0.2467194039838023	9684	4
cg24683910	1	79961576	-2.0135762965803545e-4	7.896917766398266e-4	0.7987365703635977	5.404692169405761	0.14445152050294086	9706	4
cg24684033	2	20491052	3.8035492260916817e-4	5.597401180291113e-4	0.49680808029597384	2.9810924461585877	0.3945495452265731	9681	4
cg24684077	12	30948712	7.098564517126751e-4	7.593044212850159e-4	0.3498515473699561	4.665027752437744	0.09705146480109143	5809	3
cg24684095	6	31587809	-1.3590836606676e-4	3.327191225782078e-4	0.6829229458926058	0.5852791634574611	0.7462910691679564	5807	3
cg24684168	6	132271588	2.530825031415201e-4	7.697843312192443e-4	0.7423290407950371	3.310746329588205	0.34614975419281785	9700	4
cg24684248	2	3307465	1.1376196189398147e-4	2.268702964189896e-4	0.6160611210035474	0.4305545704378745	0.9338607651873463	9705	4
cg24684336	15	42565701	-1.8535636936010773e-4	1.576853230067386e-4	0.23980165416543436	5.443569239048171	0.14205303151746024	9683	4
cg24684348	2	85391662	3.062850204753123e-4	4.243158477667332e-4	0.47039739098619965	5.158876403680079	0.1605263087565595	9705	4
cg24684349	6	41990191	0.001082346030366015	7.560594089975068e-4	0.1522691694208261	2.033500212988009	0.5654828050454772	9406	4
cg24684357	21	43188367	-9.163974167463396e-5	2.4786837681950994e-4	0.7115976057176576	0.3693992208710842	0.8313539764066125	5787	3
cg24684468	20	443316	-9.95648816787108e-5	1.7091356780958006e-4	0.5601994927567906	7.467874198785916	0.058389672276852565	9650	4
cg24684497	12	49717669	-6.896383816134458e-4	9.404023221509744e-4	0.4633486573950613	0.5369143018041959	0.9107097962817677	9706	4
cg24684576	17	42883379	-3.9674544820419316e-4	8.841051899202437e-4	0.6536093638955162	0.2679625954320368	0.9659367569045082	9664	4
cg24684709	2	242298761	9.65972235439755e-4	0.0010671801785340717	0.36537892938599503	0.46041748288386386	0.7943677677223819	5792	3
cg24684739	11	58345702	-5.292717372888923e-4	2.287134596770021e-4	0.02066081791268641	12.049811613273882	0.007214460274631855	9560	4
cg24684765	20	49547111	-2.6706024721305567e-5	3.274143507623134e-4	0.9349914851496008	2.099496708423045	0.5520145893647664	9693	4
cg24684807	6	99273830	0.0013402082336464683	7.123681001729583e-4	0.0599253716075575	0.3026338324964104	0.9595323687831351	9703	4
cg24684816	18	12093809	7.10989108078852e-5	3.569065170598208e-4	0.8420994338778983	3.769817404826157	0.2874164462840818	9662	4
cg24685006	1	36043014	-4.633801924506443e-5	1.7826139556624155e-4	0.7949068015305814	0.5878206080107298	0.8992148186012957	9647	4
cg24685028	13	86140055	8.62204718336551e-5	7.387517696709478e-4	0.9070890580488964	5.228074582563691	0.1558382028210422	9692	4
cg24685071	2	27592886	-2.0067624609943288e-4	1.4739390450491438e-4	0.17335692243012674	2.7597523388198	0.4301683241747455	9682	4
cg24685109	15	43477090	-5.248856043020776e-4	4.000478865058048e-4	0.18950092455900583	0.8608393393559052	0.8348663848252944	9706	4
cg24685134	1	55267152	5.706821982690636e-5	3.126590622483162e-4	0.8551704242780065	1.7159204174742295	0.6334001421996484	9639	4
cg24685167	6	32162755	-1.266607956615818e-4	4.5281708881488784e-4	0.7796943668771751	2.8257415045396326	0.41927991904857526	9701	4
cg24685239	3	105159482	-8.303446900889679e-5	6.392287462504272e-4	0.8966472091718203	5.5561629682595575	0.13531777445552529	9674	4
cg24685346	5	180616343	-1.9483968583422e-4	1.6885890829928038e-4	0.2485572163194743	1.3950159243706899	0.706703441125493	9592	4
cg24685477	3	113663280	2.84001719608344e-4	4.390094012846812e-4	0.5176870268344546	0.7139311278724746	0.8699224182236258	9706	4
cg24685587	2	220300568	8.586208442018238e-4	4.611394961028302e-4	0.06260947819283846	0.5253753679130606	0.9132822157986165	9705	4
cg24685601	1	20512550	4.301004497093426e-4	1.7756772993503684e-4	0.015427839216821714	2.71130864202091	0.43830892875952626	9695	4
cg24685664	15	47477911	-1.0595443124349757e-4	0.0018654121914977242	0.9547049329619894	2.6514626564188384	0.4485388219116406	9704	4
cg24685751	15	81648729	3.1606453136420715e-4	4.04583183020778e-4	0.43467884351762615	1.8529456727540703	0.6034816894464776	9705	4
cg24685755	19	53758031	7.992356023240449e-4	3.370081212266744e-4	0.017713081954409904	1.1408924102829494	0.767212775853559	9674	4
cg24685761	1	156253152	7.245517407645727e-4	0.0011516041662099669	0.5292395020459579	0.34919665999395433	0.8397942732008357	5156	3
cg24685775	19	48771567	1.4627546313432605e-4	3.9319088330619866e-4	0.709876839937583	1.1972963950115096	0.7536528206139967	9703	4
cg24685778	1	26394211	-3.165592676089867e-4	6.10968678857422e-4	0.6043697786204364	3.6424167391681403	0.30275543350323725	9704	4
cg24685837	1	982225	-5.037160259489203e-4	4.5571409041245483e-4	0.2690151305440551	0.052696289157823366	0.9968331062723395	9704	4
cg24685926	14	24685281	3.0634611368791325e-5	2.0477969832435436e-4	0.8810818707337537	3.1118479395591736	0.21099434015419904	5808	3
cg24685998	12	59313279	-2.4185387425693422e-4	2.9887229470041196e-4	0.41838777397345	3.8412848040400123	0.27912039807313965	9696	4
cg24686009	12	69004486	2.1368241717583048e-4	2.1575248637364746e-4	0.3219760306223884	2.0485307747118995	0.3590601386630759	5808	3
cg24686074	10	102497666	-1.9022197019748894e-4	2.3177568226243186e-4	0.4118081548549008	2.3275843952872184	0.5072570759264742	9681	4
cg24686153	15	56148763	4.74963205350465e-4	0.0016932482105694992	0.7790907169236592	1.052489076997871	0.7885539781472044	9704	4
cg24686189	17	47913532	-6.437509025357105e-4	4.586450362483519e-4	0.16044011964037577	3.055430584588113	0.3831575784725429	9698	4
cg24686224	2	223520411	2.9996461782751246e-4	1.8332140124510774e-4	0.10178159854433333	2.442727003333153	0.48573056466577885	9695	4
cg24686236	5	14323412	2.1401012361409644e-4	6.966966766891055e-4	0.7587076367058384	2.3142760974885226	0.509791504072897	9704	4
cg24686270	5	147281313	0.0014134372560746396	7.752271985622569e-4	0.06826470223259505	0.5456193277287744	0.9087606288520894	9705	4
cg24686322	17	47633560	-2.7534733072022405e-4	6.076953265709841e-4	0.6504760502020175	0.6819824316723455	0.8774334566920952	9704	4
cg24686357	4	48272266	4.9646239840028506e-5	1.443317786432558e-4	0.7308665656311326	2.35244139981383	0.5025490316990567	9700	4
cg24686358	1	40782785	1.602263009194099e-4	7.173749177386573e-4	0.8232624505324462	5.53361140855928	0.13664204722414452	9705	4
cg24686453	5	612880	-2.3870104390799935e-4	3.219351741448514e-4	0.45841647849212275	4.839124438318113	0.18396344784575158	9705	4
cg24686497	10	13481944	0.002859905356633276	0.0013743916746606346	0.0374474753521537	4.589487449578818	0.204445758494744	9701	4
cg24686542	1	85155606	5.864819520843173e-5	1.9061253928163432e-4	0.7583237271785682	0.6566767116549987	0.883343538253171	9566	4
cg24686551	3	134047274	-8.711819114249898e-4	4.865119127277658e-4	0.07334639049782393	0.8835425384511046	0.8293974471747504	9705	4
cg24686553	2	23746926	8.985291879172067e-4	6.312974636057183e-4	0.1546475968439383	8.625907889728783	0.03470119292563532	9701	4
cg24686610	3	147125782	-3.276363471034651e-4	5.73874358498677e-4	0.5680538749753747	1.6926420588905993	0.6385708716319551	9647	4
cg24686644	2	62020921	0.0016299877774665803	0.001688622211004123	0.33440620861514436	2.708861297620054	0.4387235095149372	9606	4
cg24686679	15	80887526	-0.0014767405996884842	0.0012517587405511707	0.23810658173903773	1.430484585615985	0.6984047897201051	9699	4
cg24686684	20	48330546	-2.0816760951787914e-4	2.1545708215611018e-4	0.33396042119347874	3.32182256494459	0.344616880820242	9693	4
cg24686734	13	112322977	-2.4674131213412603e-4	4.1831730146393777e-4	0.555296263808309	7.422924438512218	0.05957227818321986	9703	4
cg24686845	12	94698752	-3.7845219904181904e-4	5.552590275326528e-4	0.49550598766971476	3.714365717512721	0.29400519069329395	9705	4
cg24686901	15	59225454	9.142131159609107e-5	1.2859140828458415e-4	0.4771188353334468	2.4487156099305754	0.48463065326821986	9695	4
cg24686902	17	6558231	-0.009272033689082193	0.006270760679838575	0.1392435447770409	1.768882944332685	0.6217296511617582	9701	4
cg24686911	14	31029063	-1.7890111730150624e-4	0.001524772368052402	0.9065987733292701	0.5950312681518721	0.4404801269383941	1322	2
cg24686918	1	221613658	-8.048288638431366e-4	8.606453192578423e-4	0.3497131611923354	3.195961683160607	0.36238728579833257	9701	4
cg24686957	6	5214950	0.0012880094513309538	6.045297546837557e-4	0.03312233380377046	1.5279362935262277	0.675837819298472	9704	4
cg24686983	14	33832387	1.975844653860502e-4	4.8781931724329556e-4	0.685450927839005	4.714974986202559	0.19389801764343503	9705	4
cg24687020	10	82103052	3.864351171161532e-4	5.92764469498992e-4	0.5144526687200847	0.7043630304569242	0.8721772435503539	9695	4
cg24687051	6	73332073	-1.8075400678425405e-4	3.085586871898944e-4	0.5580092096814409	5.288815092776334	0.15182981149968133	9686	4
cg24687085	11	65222403	-2.86137654048175e-4	4.2581071177435093e-4	0.5015943775978204	0.6878390617732464	0.7089859772271156	5796	3
cg24687102	19	54947714	-5.145424350542425e-4	3.6409602580327304e-4	0.15759536728380424	0.6088842006458168	0.8943955608916151	9693	4
cg24687229	17	45973466	5.831227108092375e-4	1.8892993254954792e-4	0.0020256229723474247	15.379673705333992	0.0015193254505413741	9706	4
cg24687232	12	131164136	1.5607145286160515e-4	4.7721469224895066e-4	0.7436326234304644	2.9139718902413203	0.40508008456503486	9703	4
cg24687253	7	100865887	-3.011566175289319e-5	4.120950117344509e-4	0.9417429235164403	2.8774612672435005	0.4109066364234965	9704	4
cg24687276	15	89163928	-0.001777904058927206	0.0016140785264782615	0.2706800310148162	7.372612263890883	0.06092353120577621	9706	4
cg24687281	19	19607437	-2.7999762685723223e-4	3.966555585466244e-4	0.48025272949933534	1.35144098077381	0.7169556406541729	9706	4
cg24687335	11	118901407	-1.412533646643495e-4	1.5247835088107766e-4	0.3542469328557199	1.251260860636448	0.7407378859082026	9697	4
cg24687395	13	113481145	3.342889413202065e-4	4.8390368527510374e-4	0.4896804870050877	3.859597205881617	0.2770296649559177	9701	4
cg24687432	15	26109608	1.1403476914898966e-5	5.924035854928181e-4	0.984642064099934	5.027016933739587	0.16982948762623112	9702	4
cg24687529	1	117529954	-0.0010656189050562118	0.0018212130186834085	0.558470449031564	1.434438934421313	0.6974822790928928	9704	4
cg24687543	11	63912206	2.8490377791241805e-4	4.5965936669448805e-4	0.5353795811807027	3.2291231442106882	0.19897788877680633	5809	3
cg24687639	15	41576060	-1.094031157205418e-4	2.1527496066527923e-4	0.6113118507690878	4.444397792938239	0.21730382214221688	9703	4
cg24687652	17	59521334	-2.2978782589679704e-4	7.000894975812571e-4	0.7427405201700275	2.699145970705304	0.4403724472029001	9703	4
cg24687655	13	110398293	-8.487585022140679e-4	4.930162922720272e-4	0.08514874915237833	7.787325255379397	0.05061774543765179	9702	4
cg24687723	22	38669205	5.105010301829947e-5	1.1822720329249085e-4	0.6658892594193688	1.1009952257008468	0.7768338376100179	9693	4
cg24687747	1	33607105	-6.14624863929225e-4	3.625022176150924e-4	0.08997937944720545	0.56887949120493	0.9035182519081894	9706	4
cg24687764	16	81111074	-3.371091487626468e-5	1.236288160365503e-4	0.7851003956995676	0.742435646601668	0.863180122525827	9706	4
cg24687794	20	2843774	-2.6774429927661883e-4	4.100755044017499e-4	0.5138113118852564	2.347780050008355	0.5034293624252575	9704	4
cg24687805	15	55513621	4.430147268979116e-4	4.209903856721556e-4	0.2926548022309992	1.0179914756701969	0.7968986628809895	9706	4
cg24687806	6	168132832	2.606491038429986e-4	2.494316248999892e-4	0.29603583676446094	3.547169699930603	0.31469570241700784	9704	4
cg24687970	1	1397896	-2.285319502528577e-4	0.0012512253921436777	0.8550753889569662	3.489961596595927	0.3220664037862653	9700	4
cg24688143	7	157462683	9.68157428435169e-4	8.656283427220514e-4	0.26337711409618514	1.913267567466621	0.5906019990608935	9702	4
cg24688244	3	42621055	-6.85434253176994e-4	5.289060585462368e-4	0.1949937234397611	2.231137010016758	0.5258414191776457	9703	4
cg24688248	15	73976389	3.421668327182892e-4	4.149992097831685e-4	0.40965553734432386	0.6539178910061435	0.8839855701008785	9703	4
cg24688309	20	60456498	0.0010750367892465433	6.135681684219175e-4	0.07975549311470799	1.4800566647888065	0.6868808316535946	9687	4
cg24688343	17	61229244	-9.766690453577019e-4	8.365600147524664e-4	0.2430156351858838	0.4199675187552549	0.9360874767057727	9579	4
cg24688348	11	58277073	-0.001352665170552361	6.614218557300008e-4	0.04084629184732942	8.542921001029606	0.03602772100792548	9704	4
cg24688413	1	177898864	-3.904147807381432e-4	4.427145059962792e-4	0.3778493850141808	4.898471075637803	0.17938435166476846	9705	4
cg24688471	1	2542815	6.645247350989864e-5	9.646983286511698e-4	0.9450817944741551	1.0720747571066123	0.7838192618655353	9692	4
cg24688563	1	160388964	-1.903361013738707e-4	5.012087062093793e-4	0.7041278975608551	0.921495530741557	0.6308117699057815	5808	3
cg24688577	20	48807332	1.972427344992783e-4	2.7596466312816107e-4	0.47477027344555606	0.4991640280536804	0.919075032629418	9667	4
cg24688636	6	134636441	-3.223863293787272e-4	5.335061339049225e-4	0.5456584444152972	0.21034262901692735	0.9759026235010929	9697	4
cg24688655	2	200331977	6.570073796147303e-4	7.976364306336546e-4	0.4101141353093049	4.423801759863988	0.21918853329450583	9699	4
cg24688690	5	345850	-6.869141281102988e-4	4.369943636323258e-4	0.1159723178535929	3.7280670483177145	0.2923647378863447	9706	4
cg24688721	5	179225504	9.858464157352014e-5	1.1399892036827148e-4	0.38715639521299505	1.8297809709230435	0.6084758055464815	9693	4
cg24688803	12	105478590	0.0013991736614916623	0.0012947943335659038	0.27986858510487767	3.4052421406941877	0.33326143850340934	9702	4
cg24688826	6	100055173	4.1847878683140254e-5	4.5803483536015243e-4	0.92720339369421	0.18357080886362487	0.980196913696598	9702	4
cg24688837	17	79107197	5.988597130374243e-4	4.519230154353928e-4	0.18512585987546715	13.762834204292389	0.003246411724877484	9685	4
cg24688854	20	32376815	2.482019005946935e-4	3.1198624113093953e-4	0.42629131518985897	1.2891925556224724	0.7317009971524646	9694	4
cg24688909	22	47059079	-9.35886043107097e-5	3.026594882015049e-4	0.75715358457725	4.682163716440534	0.1966059457473364	9701	4
cg24688926	19	6737877	-3.2824117688783424e-4	1.8940221621155991e-4	0.08308897223691752	2.7223451749116214	0.4364433125085713	9704	4
cg24688942	11	6256787	3.9750962213348036e-4	2.4214237801456405e-4	0.10066548179496468	1.0307691764945042	0.7938072954519074	9701	4
cg24688946	1	225634976	-4.275466533225632e-4	5.149720344229672e-4	0.40640719658600216	3.5924590687350406	0.3089669881759852	9705	4
cg24689019	4	62068995	-1.1946296614032519e-4	4.8592776921260175e-4	0.8058021352933686	0.32598003762071504	0.9550705259638851	9639	4
cg24689021	11	64043199	-4.4424177739718667e-4	3.5501478301340716e-4	0.21081294480805501	0.3517951183084157	0.9500101610617553	9706	4
cg24689026	10	118387095	-4.3773960813779184e-4	0.001452866426257226	0.7631904883965055	3.3317634763228923	0.3432461714833812	9703	4
cg24689061	4	7483577	2.492583673233446e-4	1.3739030825963528e-4	0.06964148505551385	3.255556852335064	0.3538763574238113	9676	4
cg24689099	15	66084495	-1.9419648720424103e-4	1.599606669916327e-4	0.22473760844431315	2.6315615326196444	0.2682647893417473	5809	3
cg24689119	4	56042287	9.640550241501449e-4	9.541411548501541e-4	0.3123083049738279	1.7519610960952092	0.6254441042591125	9704	4
cg24689177	7	137230873	-3.080931008831036e-4	7.365273965589725e-4	0.675724126215784	2.709379895651828	0.4386356321478958	9702	4
cg24689196	5	65893165	2.1056085422606127e-4	3.3677830341940156e-4	0.5318260471093977	0.5640277490128586	0.9046157038661208	9657	4
cg24689245	11	75479679	2.768022246942857e-4	1.6717323926660266e-4	0.09776623573396555	6.406384218717897	0.09342850102472558	9694	4
cg24689583	5	133143550	-4.2895834110705185e-4	5.529079120861846e-4	0.43785385844296826	2.677185905884901	0.4441182435372516	9702	4
cg24689585	15	22957012	1.9274423537346758e-4	3.108241185784019e-4	0.5351872937653193	3.097771075011748	0.3767950736325253	9693	4
cg24689699	14	105071695	-0.0014588940347007842	0.002252955945799959	0.5172782243934717	4.800813846468273	0.09068104555628208	5808	3
cg24689754	19	17378296	-2.1695255519498956e-4	1.445487629652374e-4	0.13338265074637196	7.825870345671584	0.049750915801547585	9655	4
cg24689895	17	27346926	-1.9682100770987464e-4	0.0010514786489669308	0.8515156025397214	3.274059948403419	0.35126936579000817	9699	4
cg24689976	6	88187068	-0.0014117269062298018	0.0010664621288297546	0.18558681472082694	0.6369194729369818	0.7272683597586006	5711	3
cg24690015	2	45483143	-3.027828355411325e-4	5.353417738474429e-4	0.5716739477228732	4.226172876241917	0.2380545128369608	9699	4
cg24690054	3	127176257	-3.106436932977351e-4	5.097818184024903e-4	0.5422818875049222	2.211219454799595	0.5297418707500812	9671	4
cg24690060	2	77329502	3.935531316292294e-4	8.223321092555719e-4	0.6322362112329485	2.5819124504621107	0.4606693553239757	9672	4
cg24690094	11	67383802	-0.003966088570766489	0.0035506441220087355	0.2639920267898431	5.833841982827362	0.11998002914541189	9702	4
cg24690231	1	18437431	-2.964969165216084e-4	4.4456893655397386e-4	0.5048160488325666	1.1071461496179797	0.7753492607809487	9650	4
cg24690236	1	237729917	-1.665831907414709e-4	2.687627979509956e-4	0.5353796480187678	7.192664201457197	0.06600395919486031	9684	4
cg24690303	3	136377513	-0.001858	0.0018099999999999998	0.30464685365880745	0	NA	1088	1
cg24690314	6	144018564	-0.0010129404808185884	8.500691525497817e-4	0.23341901169499712	4.608976665093401	0.20277336902848417	9675	4
cg24690404	4	3507205	-4.4026988088394945e-6	3.2555619434436055e-4	0.9892100399470601	4.52627474415645	0.20995857972095422	9697	4
cg24690427	22	35821722	-6.336500091759005e-4	4.988795270562871e-4	0.20403250486025618	3.3484400859403496	0.3409573907733147	9698	4
cg24690437	13	31480273	1.981996381560713e-4	8.212516393601053e-4	0.8092927744602205	1.4558330318246953	0.6925009032087432	9703	4
cg24690457	22	35653223	-2.6132233129685077e-4	2.441471874094465e-4	0.2844629218344722	5.048386761051772	0.1682881228994155	9695	4
cg24690479	6	10521142	-5.9238299374473905e-6	4.915191725931395e-4	0.9903840617205995	2.3431593257382057	0.504303183987833	9704	4
cg24690588	1	57285399	2.5149726384075057e-4	5.354224206276475e-4	0.6385568859854323	5.84686117968977	0.11930317046112925	9703	4
cg24690692	7	123842309	-2.6614471914931546e-4	6.720318607806111e-4	0.6920829613498353	0.5431953442947989	0.9093041106280932	9699	4
cg24690709	4	100768712	-0.0016178599930921995	4.227034651514586e-4	1.2949805911044988e-4	4.86321069636424	0.18209196299024763	9704	4
cg24690715	20	62455532	-3.1531678056869556e-5	4.961516226574223e-4	0.9493265514413077	1.9417013321036292	0.5845945400102993	9703	4
cg24690722	1	166809144	1.3403096890706156e-4	2.5084465737604917e-4	0.5931211181064127	0.7896097169857828	0.8519506039556577	9696	4
cg24690731	8	10589093	9.740512657737788e-4	0.0011336740469862145	0.39023090127638815	2.909228204846066	0.4058331728748171	9705	4
cg24690810	14	64108295	2.3051447913259457e-4	1.551104648878617e-4	0.1372444589471242	1.1342651086584046	0.7688094457850098	9703	4
cg24690946	3	46607965	3.732242212664952e-4	5.552034573553369e-4	0.5014375131824045	0.8021478647024959	0.6696005540645148	5809	3
cg24691014	8	111707758	9.159426387452863e-4	6.272478332996282e-4	0.1442196305257729	3.421742703441714	0.33105456095613506	9701	4
cg24691042	5	171708977	-0.0010026144213009089	6.137119439679954e-4	0.102324179767731	4.732865038757427	0.1924362191071491	9705	4
cg24691069	6	37322773	-3.0983123310415414e-4	4.137127649551472e-4	0.4539149401891402	10.224699280139614	0.01674957463231045	9658	4
cg24691105	13	50700331	1.2085601541647828e-5	1.63097856873549e-4	0.9409305696358049	2.829724232700533	0.24295911122828348	5805	3
cg24691167	3	10749371	5.5732621613106415e-5	0.0019076124750674723	0.9766923976454713	1.8275831775395877	0.6089510015239503	9706	4
cg24691255	18	61553966	-6.419023710489394e-4	4.6333155447799486e-4	0.1659283207839923	0.5229909185851016	0.9138121410317013	9689	4
cg24691332	10	34483325	-3.7352778577604566e-5	4.034266176184983e-4	0.9262302572608585	1.1841089109117295	0.7568181199737412	9702	4
cg24691336	10	62492301	-1.446785066690104e-4	2.538772161010062e-4	0.5687618726485755	6.876632431433743	0.0759356158398585	9700	4
cg24691453	1	153518384	-4.2878284073768965e-4	2.633339980316887e-4	0.10346443496618843	0.42263657822051515	0.9355276156984662	9703	4
cg24691461	20	30598501	1.2589489348945588e-4	4.706172390195125e-4	0.7890763916325163	2.29074147875267	0.5142969139527451	9704	4
cg24691483	10	104059082	8.272581937090942e-4	4.4693024149306405e-4	0.06417267014224334	4.542383291843071	0.20854080727691432	9703	4
cg24691578	11	45869488	2.026482327821618e-4	1.5679608105507173e-4	0.19620766873963674	1.64554958124296	0.6491064188493201	9696	4
cg24691656	6	71276548	-9.340217027051757e-7	2.310457085779554e-4	0.9967744933641691	2.4827409158633884	0.47841826272785504	9700	4
cg24691657	6	71124035	-3.658762844329012e-4	3.1042468641501674e-4	0.23854498047066097	1.3843332432802355	0.7092111804540686	9706	4
cg24691792	20	1183986	-5.542080947187225e-4	6.653437530051481e-4	0.40486443878993683	2.909781936846847	0.40574520415958254	9704	4
cg24691835	2	74119781	1.940035874577725e-4	3.932592445808149e-4	0.6217848157704058	6.112919588779846	0.1062438342536814	9703	4
cg24691879	1	9885039	0.0010616742745332922	9.527026459558489e-4	0.2651155245519576	1.376402458114799	0.7110753281652726	9700	4
cg24691891	1	33829934	-6.143537150650526e-4	3.886637490085677e-4	0.11395081140691474	3.454630587363421	0.32669422843345175	9705	4
cg24691904	12	123380870	0.0011319698316876608	5.057008373094856e-4	0.025193812541693575	1.3953826358637764	0.7066174231861917	9704	4
cg24691911	2	150991316	0.002831035086009745	0.0011758211600722368	0.016052974721330972	1.045339638583044	0.5929354025095503	5772	3
cg24691964	1	160520374	-7.30556190303044e-5	6.234525713731811e-4	0.9067181186472567	1.4356386651346593	0.6972025027797442	9688	4
cg24691965	19	33725549	1.1179437014514195e-4	5.650659119674002e-4	0.843167853566894	2.795900349906618	0.4241752371868781	9703	4
cg24692068	18	32557882	-2.3631170761608515e-4	1.7920412755578413e-4	0.1872783392210498	3.3797475959823906	0.3366965985580664	9704	4
cg24692170	1	205327054	-4.8325017324678695e-5	9.823657124514687e-4	0.9607658946428572	0.5669161835374572	0.7531746856975895	5808	3
cg24692177	1	86045936	-1.0385820446668159e-4	4.078163440556516e-4	0.7989787159975705	0.6621238722396608	0.8820745217315176	9705	4
cg24692254	21	30365293	-5.576221672048108e-4	4.008990409027868e-4	0.1642469085532202	3.492839975356377	0.32169193999927315	9679	4
cg24692310	11	60915630	-7.314977307639136e-5	5.264885832549245e-4	0.8894983885996467	1.1705901821139828	0.7600662937222092	9703	4
cg24692358	6	168550512	-2.3655581949204646e-4	9.449230704891523e-4	0.802321333777658	7.047527394065771	0.07039824232552179	9697	4
cg24692555	13	114302661	-9.200719354465684e-5	4.664661041833276e-4	0.8436373492364264	0.34885225361995176	0.9505933949965668	9706	4
cg24692595	3	134404668	-2.2237004758864402e-5	5.184065952369383e-4	0.965785305460945	0.7670869022302547	0.857322110952766	9701	4
cg24692607	11	77899728	-1.8308090040131892e-4	1.4455356829782707e-4	0.20532470877390732	3.749251806341381	0.2898444349495	9680	4
cg24692861	3	155524344	-2.3624019228829903e-4	1.7035694991144904e-4	0.1655221409974549	1.5435751943686977	0.6722503231800048	9705	4
cg24693053	4	682834	5.592356071526871e-4	8.003463924476169e-4	0.48471330598444584	1.790941412841258	0.6169081672269375	9700	4
cg24693061	10	134602530	-2.4224261798398e-4	4.30032632484752e-4	0.5732223283418219	2.3656609934771686	0.5000588251279745	9705	4
cg24693072	1	147716414	5.828382965948883e-4	4.384572099610819e-4	0.18375117492197238	2.8999646540687105	0.4073071998317701	9702	4
cg24693160	11	124438770	-0.0017711735937207885	0.001081218819521893	0.10139523216022579	2.812255328806694	0.4214864432914666	9694	4
cg24693189	1	33165288	0.001031459058401622	3.9071382424500965e-4	0.00829219553737348	0.981333624683913	0.8057685408782036	9703	4
cg24693193	3	33960940	8.770091552360509e-4	5.039498798704399e-4	0.08181151550283135	2.2536000004084604	0.5214681441694666	9690	4
cg24693225	1	63539613	-4.2929673143416667e-4	3.5152259040955144e-4	0.22199162817851686	3.3107222840121118	0.34615308838475284	9628	4
cg24693287	1	31885850	3.0839935349952284e-4	2.8642389716623096e-4	0.28160379105508404	5.516725177667068	0.13764168181230546	9696	4
cg24693341	4	41746947	-6.461084375406877e-4	8.519313243156687e-4	0.448208943808241	2.989540607185241	0.3932406217270792	9705	4
cg24693368	2	155554844	-2.956425790744457e-4	3.817138589398837e-4	0.43862712262357295	4.48140220761313	0.21395517899645294	9705	4
cg24693376	10	77541764	3.044098124966432e-5	9.346607311886708e-4	0.9740182775634092	1.4300549068983162	0.6985050626616436	9601	4
cg24693436	7	3033636	-1.6697081134706387e-4	0.0010895708054294202	0.8782054096677394	2.02481997183713	0.3633422738080821	9258	3
cg24693447	20	44044684	1.0134550652980353e-4	1.8206977987704346e-4	0.5777802337213757	0.9224329694956704	0.6305161654891223	5117	3
cg24693478	1	208218000	-1.1624051707525122e-5	6.161527486629228e-4	0.9849483731323879	0.9459677624996314	0.8143229076431083	9704	4
cg24693490	4	55093612	-2.3333857407957425e-4	1.937935840284676e-4	0.2285674432214312	1.8332231924162319	0.6077320213587007	9651	4
cg24693520	21	38445266	-1.5775557081986914e-4	1.9704558381499423e-4	0.4233606750088574	1.3502558531061082	0.7172353104071809	9636	4
cg24693620	12	56367689	9.897141380886299e-5	1.3530062640550967e-4	0.46447829209975705	3.3021811727451347	0.3473391814556736	9706	4
cg24693635	1	5968728	-4.66938961037843e-4	4.43893689441914e-4	0.29283800070077737	2.3347351506944785	0.5058992531590327	9706	4
cg24693695	5	130971504	7.498859796397061e-5	1.902004572554787e-4	0.6933884488227915	2.5278532725061633	0.4702783970883514	9702	4
cg24693760	1	167509918	0.0019732163564511697	0.004086971235178522	0.6292331214323819	3.3177575661408154	0.3451787595191597	9534	4
cg24693879	19	33210166	-5.107410482239814e-4	5.068477034084617e-4	0.3136073945841403	1.8378164377679709	0.6067404336193898	9705	4
cg24693881	1	107596107	2.471926717974466e-4	5.490892360885087e-4	0.6525758246795438	4.05389892500037	0.2557025300259013	9706	4
cg24693909	4	100484573	1.0365295666785572e-4	1.8153911599598572e-4	0.5680215934407582	4.167043284089612	0.24398225998550116	9703	4
cg24693982	6	144508735	-8.67991387001015e-4	4.696845325633211e-4	0.06459791671833248	7.364674033665009	0.061139428496092406	9705	4
cg24694018	1	145457621	-3.926899523835115e-5	6.726928794500148e-4	0.9534492785627569	2.0862820060944847	0.5546929884654825	9705	4
cg24694177	19	4550857	3.78274503796709e-4	4.4374497805508553e-4	0.3939592562436667	5.783211938338511	0.12264721350600986	9706	4
cg24694326	1	151162561	-9.012864675556757e-5	2.822687988081698e-4	0.7494984436097039	0.23037678732356492	0.9725425816949541	9696	4
cg24694329	19	18892320	-2.7175028482389112e-5	3.8937737709753093e-4	0.9443600271113834	0.49822464752070517	0.9192812753898366	9701	4
cg24694480	11	118024341	-7.175019873108268e-4	5.210246305856404e-4	0.16848194469993363	6.186825492887427	0.10286621708565526	9705	4
cg24694502	1	4736187	-4.349145605171839e-4	4.7367693373132877e-4	0.3585314077942908	3.1416619091963573	0.370295185699428	9699	4
cg24694549	12	67072769	1.2466846124970787e-4	3.8206082361247085e-4	0.7441933993037915	1.1853879625613715	0.7565109729187629	9704	4
cg24694665	15	37782428	4.5008841442131196e-4	6.71145100927518e-4	0.5024578086281606	6.12566552076162	0.10565384343812158	9703	4
cg24694691	1	111927153	-6.2450018282864e-4	4.710502480318813e-4	0.18491877999657858	0.8565778251912506	0.8358918725917357	9704	4
cg24694702	12	119617656	-0.001316784153119147	0.0011087492997452842	0.23497913412525506	0.9092825534830864	0.8231871569921148	9706	4
cg24694743	1	32088013	-8.575789727269213e-4	5.038803113704661e-4	0.08876478747462947	0.251163153885076	0.9689354727855113	9700	4
cg24694748	4	141174398	-5.819471584024909e-4	2.760691939796383e-4	0.03503308953795437	0.9244023652107103	0.6298956031551768	5801	3
cg24694879	12	131518424	-2.1395710245029884e-4	0.0010253341357724943	0.8347053826754394	1.9637995864978606	0.5799541295012142	9705	4
cg24694913	19	58978210	2.1671892850039394e-4	2.0981171941325815e-4	0.30164087599817024	2.6099852714133913	0.45574168840349566	9701	4
cg24694939	1	117127620	-4.174491749274673e-4	4.4477779703339316e-4	0.3479584003834218	6.444722212011785	0.09186820151692428	9706	4
cg24695071	7	2419958	6.028447035456595e-4	9.238581308170786e-4	0.5140596351487273	2.6076150558413804	0.45615609299998416	9700	4
cg24695281	1	43760803	-3.8112486307242423e-4	4.1741230292671706e-4	0.36120798038061425	6.438028885736939	0.09213879328368124	9705	4
cg24695316	4	141348950	-1.346329881816064e-4	1.5271575761589826e-4	0.37799748997241334	3.831482480695686	0.28024536605172407	9706	4
cg24695608	3	185986721	-1.926995551820934e-4	1.9658764310440994e-4	0.3269764907209982	2.421641213696239	0.48961883191476113	9679	4
cg24695614	10	3143611	1.3632394509425532e-5	4.53567857561868e-4	0.9760224638985026	3.761990905963651	0.288338288593809	9706	4
cg24695828	19	36980257	2.2348443606904625e-4	2.0277769529292324e-4	0.27041147229439216	8.377742886678256	0.015163387962815604	5809	3
cg24695832	6	3231685	-3.2387910473160637e-4	2.806061946792019e-4	0.2484131653292389	1.9120134966334195	0.5908679026466095	9705	4
cg24695849	19	58552671	-0.0012405260768566372	7.420149529814877e-4	0.09455699384962592	3.5519905595442465	0.31408145753196376	9702	4
cg24695972	1	117113752	-2.0485915478370194e-4	3.129693837121856e-4	0.5127471441827347	3.7888225312876553	0.2851889375694085	9701	4
cg24695977	1	171640387	-3.346123623387968e-4	5.366466170463319e-4	0.5329398477269701	1.9784173126454532	0.5768983351576296	9681	4
cg24696028	19	47731714	9.91664477581436e-5	2.4153166643988685e-4	0.6813854620988282	1.8264789498006997	0.6091898414496627	9702	4
cg24696151	6	32975986	2.3588986664848906e-4	4.6035931298383246e-4	0.6083684239654965	2.3326945422848704	0.5062864518600166	9702	4
cg24696207	15	41625559	1.1771089915926742e-4	1.9052484380555017e-4	0.536691091115274	1.0687356089562852	0.7846262817499906	9634	4
cg24696332	10	133957598	6.513221344123951e-4	0.0017084760690016182	0.703032675898033	2.0617914001990965	0.5596812122937895	9706	4
cg24696473	17	17683032	4.0545566435748606e-4	4.507995364303814e-4	0.3684318894405438	4.525186906400853	0.2100546454746431	9698	4
cg24696500	5	191492	0.0012409464610567604	0.001165508818337658	0.28700036059991235	2.857510313395877	0.4141199866691421	9706	4
cg24696715	14	76446681	9.798621730055112e-5	3.735497628815459e-4	0.7930816708520736	4.239865307409665	0.23670079631569982	9706	4
cg24696728	4	1052717	8.914928120093569e-5	1.6600244596290994e-4	0.5912427820820179	1.735859521177542	0.6289910506575109	9695	4
cg24696861	17	46871582	9.161546993217871e-5	4.1072549124682064e-4	0.8234906249862184	12.887648071189453	0.004885981154836596	9706	4
cg24696967	6	165747029	4.91168805483968e-4	5.38950982529304e-4	0.3621150672586386	1.0369218223945567	0.7923189532730054	9705	4
cg24697075	1	11918807	0.001379765038353889	0.0013339916644270087	0.3009898200555771	2.8546617920275636	0.41458048068612235	9701	4
cg24697184	1	55266578	-9.567960654630948e-4	6.575243092844298e-4	0.145627921894717	2.5345079649939533	0.46908698843886626	9706	4
cg24697215	6	53185643	4.600808157904465e-5	4.492418632955034e-4	0.9184290869154802	0.6134328906192946	0.8933504521209399	9703	4
cg24697238	6	30879889	-2.4229568759982548e-4	4.487533978705664e-4	0.5892448998521655	2.059460411008983	0.560157633043172	9702	4
cg24697329	2	131674376	0.00038216300255219053	6.962201040131521e-4	0.5830664016779757	3.360034279841107	0.3393740137037081	9704	4
cg24697460	12	124908653	0.00454967649701067	9.043483734605203e-4	4.882101533213127e-7	1.8788616595905716	0.5979259035443566	9696	4
cg24697582	15	93966025	-5.173864331174331e-4	4.0534511258527074e-4	0.20181072947183887	1.4176441780504907	0.7014040997913455	9705	4
cg24697648	6	32188317	-7.326883588805456e-4	4.759166870825526e-4	0.12367478467957281	1.8232809931922511	0.6098818829128415	9697	4
cg24697682	4	186064225	-1.913070724001782e-4	2.0604672458392589e-4	0.3531666659981452	1.765190577743587	0.6225389901934169	9683	4
cg24698174	1	17051774	4.4468684186034395e-5	4.6620547371655575e-4	0.9240095835835465	0.6475372234051182	0.8854686729713321	9697	4
cg24698211	5	170877540	-1.2859621555253922e-4	8.862281784825346e-4	0.8846279031919521	6.527150201311884	0.0885978948179746	9643	4
cg24698352	14	101496342	-1.0700798221283708e-4	6.092085500429051e-4	0.860568273313983	5.060930672673424	0.1673894861429511	9703	4
cg24698488	14	23315866	-1.5586555904218235e-4	2.8757166266750103e-4	0.587814390643496	4.801864846692025	0.18689393789795616	9703	4
cg24698536	12	109250515	-7.536357923665767e-4	4.2598853988827295e-4	0.07686956357837947	0.1776777342117065	0.9811097893031157	9664	4
cg24698537	1	19229364	4.138600505943756e-5	1.560963061601034e-4	0.7909083728062503	2.766111180191195	0.42910904568273167	9705	4
cg24698622	8	30670597	3.1408972103621856e-4	7.406312317670004e-4	0.6715046859428913	5.17857046932617	0.15917869923437808	9703	4
cg24698655	6	28557774	-5.390424190312005e-4	8.159579620539463e-4	0.5088526826828779	4.516689522941569	0.21080644227849663	9705	4
cg24698727	1	158150581	1.448131661139605e-4	1.8329314742653193e-4	0.4294908742441274	3.663485841105079	0.3001693026533867	9705	4
cg24698761	5	156737228	3.2050990777013317e-4	2.3855902609343162e-4	0.17910218266055597	1.4430273026765703	0.6954806038133805	9695	4
cg24698875	12	48152585	2.439236030381554e-4	6.68129430411196e-4	0.7150484380075619	5.619131450467798	0.1316843465489841	9699	4
cg24699005	19	1192342	5.412140830328237e-4	0.001928151379122685	0.7789476731802895	2.2618041136874147	0.5198776897366828	9706	4
cg24699021	5	172305986	-2.3474748513587737e-4	5.465645591597688e-4	0.667562046981032	2.325621862511112	0.5076302166826645	9705	4
cg24699025	3	165610644	-8.309921831678744e-5	5.167923021512317e-4	0.8722524247371299	3.4682747447590363	0.32490015021205554	9632	4
cg24699087	1	237167089	2.7590202804244566e-4	0.0018250819345023493	0.8798397165614261	4.151557342919473	0.24555688709235612	9704	4
cg24699097	17	29795469	-6.639777986154132e-4	4.552289777893742e-4	0.14468684217167294	7.341478371716477	0.061774544252260144	9704	4
cg24699146	1	24152579	-0.0035389029339768486	0.0012237012218956264	0.0038283877137299345	5.866746814711609	0.11827635553708989	9706	4
cg24699271	3	4638584	5.419604884519284e-4	4.3671833667659833e-4	0.2146116425634314	6.368160854845396	0.09500946678245625	9700	4
cg24699418	1	44411974	-1.5870058700076604e-4	2.2025309404910545e-4	0.47119419425432063	0.8906721708038268	0.640608940535538	5809	3
cg24699433	17	7210249	1.7809024986072504e-4	1.3742236037014247e-4	0.1949983729564743	3.0519443289640367	0.3836855150995872	9704	4
cg24699493	17	3805210	2.577756793616911e-4	4.890684634602279e-4	0.5981416218674508	3.9483886569494464	0.267091424726926	9704	4
cg24699519	6	167275832	-3.811445366730153e-4	1.9734028663837312e-4	0.05343266148190027	2.056392837125908	0.560785036551641	9616	4
cg24699612	3	101817777	-0.0010928352202046426	4.3643605073242516e-4	0.01227985517668308	2.3446761530103393	0.5040162102814612	9703	4
cg24699670	19	55660614	-0.0030720981002150117	0.001728538734451952	0.0755221085504493	3.6525500088631917	0.301509153715691	9705	4
cg24699685	1	95268325	7.323246151675342e-4	7.908025198501453e-4	0.35441872059377194	1.3739967971138214	0.7116411849610134	9701	4
cg24699699	1	93258316	5.60152839385215e-4	7.27584563843713e-4	0.4413710498731179	1.5743543342240522	0.6652186800515552	9705	4
cg24699719	5	74913041	-3.9408203047077214e-4	6.170371825068702e-4	0.5230388000870844	0.27467434519282535	0.9647189866054853	9701	4
cg24699871	6	30123191	-5.748768553554388e-4	4.955529100159044e-4	0.24601965741141937	9.454251976293214	0.02382305604487514	9553	4
cg24699895	10	71094286	-8.765888229914888e-4	7.612044636476893e-4	0.2494931708545857	5.1783680036577815	0.15919249900446078	9704	4
cg24699976	11	66384069	1.7084022029229557e-6	1.2595929426847363e-4	0.9891785202681104	2.13308581827073	0.34419638112408873	5790	3
cg24699985	1	4093600	-0.002437665703816169	0.0014993377147717293	0.10398618402572928	0.8756189382483932	0.831307173856861	9705	4
cg24700219	12	68621047	-6.295085818718695e-4	8.360705497921029e-4	0.451487679115028	0.16608373202133225	0.9828693593408815	9703	4
cg24700222	1	86622682	-5.401426172267455e-4	3.5750711936970067e-4	0.13082454390073928	0.1651752860156263	0.9830051318595252	9516	4
cg24700316	6	90943562	-0.0010649822108542723	6.715294680484477e-4	0.11276077027224399	8.77071813296898	0.03249986881651403	9704	4
cg24700388	1	206300911	2.868895829174002e-4	6.24471829685863e-4	0.6459386421676574	8.924590883925418	0.03031047633065786	9704	4
cg24700462	13	112716896	-8.551574476075578e-4	5.834891241410107e-4	0.14275925936336473	1.4107842973613858	0.7030087904196312	9703	4
cg24700469	9	132199971	-7.919167318340811e-4	7.156051181852327e-4	0.2684499179376128	0.22582853364840952	0.8932272360410726	5801	3
cg24700472	1	2118131	-2.1488941928337528e-4	4.083013274989749e-4	0.5986790503617575	0.9184537846440385	0.6317718844465694	5809	3
cg24700485	15	53090546	-5.840594146612347e-5	3.178001364603317e-4	0.8541844854613091	1.0255660925183914	0.7950660436700991	9705	4
cg24700547	4	88584096	-1.1853130061121564e-4	2.528259634314018e-4	0.639194252860114	1.2063219829656018	0.7514884417746822	9704	4
cg24700663	4	77172643	1.7841708678752833e-4	1.6925808924624162e-4	0.2918313620075017	2.2234270498030773	0.5273487258961499	9652	4
cg24700702	15	85144305	2.3575555050099655e-4	1.9507061698887136e-4	0.22682995000382833	4.043335616291487	0.25682252881785594	9692	4
cg24700760	7	42951217	-1.5266058749936252e-4	2.3081221417216177e-4	0.5083519675385078	0.07444397159954816	0.9947169517201453	9689	4
cg24700823	15	26447291	-8.696093432351295e-4	9.643987491214106e-4	0.36721019723449033	2.636533349117176	0.45112074626980747	9705	4
cg24700929	12	114855417	3.623595845321688e-4	8.720286195545643e-4	0.6777493151031313	3.796107839052037	0.2843391790729768	9703	4
cg24700959	1	216896861	-3.5550601981354215e-4	4.883920372188071e-4	0.4666679643096062	2.1787908244708087	0.3364198275454655	5809	3
cg24700993	1	41222901	8.401023323548796e-4	3.978630003509754e-4	0.034726205687540174	1.048772996434328	0.7894526032696066	9702	4
cg24701097	6	30159594	-4.8432121721925215e-4	4.4770689095911e-4	0.27934944505736825	0.42527453074230365	0.9349732758046794	9699	4
cg24701104	19	2457085	-9.957412799999756e-5	1.4575000498615102e-4	0.4944903362794312	1.3739524770406606	0.7116516116181044	9701	4
cg24701178	13	99176701	-5.461092470858801e-4	3.909489242165098e-4	0.16244926452054356	1.7770278101327974	0.6199466550380891	9706	4
cg24701232	17	40897514	-3.1208002594205493e-05	4.942737155359e-4	0.9496557309764945	3.5532716324459086	0.3139184097373133	9703	4
cg24701257	7	73097740	-1.616925588842471e-5	2.164850872839405e-4	0.9404614204557733	2.6144471000103877	0.45496241119084113	9696	4
cg24701267	3	72368071	3.1337485552205776e-4	3.8358653451020107e-4	0.4139512869603665	4.034005760715644	0.2578154577960264	9703	4
cg24701270	3	42947990	-5.835175847095964e-4	5.686469780588327e-4	0.30482048064385875	1.0020651693051463	0.800752246565599	9704	4
cg24701295	17	76836835	-1.2322110189083468e-4	1.0019988597684089e-4	0.2187896449332582	2.021758261168695	0.5679030002413871	9639	4
cg24701309	8	142236917	-9.246012375185996e-5	4.8416999231537934e-4	0.8485520416501376	2.691133790632742	0.44173611714632144	9705	4
cg24701320	8	2033423	-3.0285975471172703e-4	3.3560181752597583e-4	0.36682436654792416	4.407173662263437	0.2207211431613816	9600	4
cg24701369	8	9535308	-2.452654158273848e-4	7.10474850747256e-4	0.7299339699012408	0.8527480071863002	0.8368131655645437	9694	4
cg24701575	11	31845389	-3.8031941391472146e-4	4.3663525531742367e-4	0.3837415149756743	0.4247032383896042	0.9350934115051066	9701	4
cg24701606	13	114844725	-5.122816341095324e-4	4.4664085735530605e-4	0.25139589851277344	7.535518626003672	0.05665281566228366	9702	4
cg24701662	6	30166168	-4.900837629580083e-4	4.767316691197847e-4	0.30394626854968654	1.4172279504707055	0.7015014193940947	9704	4
cg24701694	14	93699066	2.0822690875164403e-4	4.41770703041402e-4	0.6373935825746502	0.561699156792175	0.9051416976932324	9704	4
cg24701772	1	51888961	-8.714412882102147e-5	5.438510512188383e-4	0.8726957341580219	0.650583435848924	0.884760937537266	9699	4
cg24701780	7	157351620	-2.693415601669094e-4	6.307599666703346e-4	0.6693711817263319	3.377553589541882	0.33699366593197644	9676	4
cg24701867	1	1189640	-9.509836808603536e-5	1.1516804880047061e-4	0.4089540426593058	1.7074438452736715	0.6352801284455479	9672	4
cg24701966	4	69216018	2.2432430595224648e-4	4.248239648188442e-4	0.5974711493928123	0.036856701494600526	0.9981387849076022	9693	4
cg24701985	7	149535383	3.049971742418098e-4	1.7552841734659884e-4	0.08228232815224033	0.6025391566641596	0.8958508461858798	9704	4
cg24702069	13	109352806	-0.0012769627686085713	0.0030015363923616	0.6705185924107037	2.0772814169206733	0.5565225430631646	9699	4
cg24702091	16	34808939	-3.004735115639671e-4	0.0011645320730314743	0.7963908449468629	0.2136239691584632	0.9753605239380049	9705	4
cg24702147	12	7071814	5.843034434132975e-4	8.574760715972989e-4	0.4956042230605753	2.2287359698445273	0.5263104821815441	9687	4
cg24702253	11	3240068	3.39011153462722e-4	5.74595171542079e-4	0.5551906468782954	0.8187975148472252	0.8449658338031638	9634	4
cg24702341	7	73895278	-9.058468633879005e-5	6.016546090087608e-4	0.8803233828952645	1.4766602477304231	0.6876675140860481	9667	4
cg24702360	13	23412622	-0.002439722933929278	0.0026125847260166464	0.35038903666629995	5.745715708913613	0.1246588229692068	9704	4
cg24702451	6	7258284	-4.0083224462492476e-4	3.915529100344957e-4	0.3059775617773148	3.618498409538348	0.30571534493399166	9704	4
cg24702713	15	63801603	2.46195229603823e-4	9.960023619444112e-4	0.804766307679443	0.2672715162506495	0.8749086849519514	5764	3
cg24702798	5	76015832	0.0016044947798066708	7.428949705344347e-4	0.030789174984149546	6.051655444942613	0.10912394303711664	9695	4
cg24702826	6	86171768	-0.0014783550812461632	7.468139267940508e-4	0.047754180427613147	2.0438372727781564	0.3599037528797223	5808	3
cg24703018	4	75859815	1.7190941219977476e-4	2.277795850999757e-4	0.45041804769521243	2.866846714762045	0.41261364378184484	9631	4
cg24703125	19	33166148	1.8369696183232934e-4	1.3902921590371416e-4	0.18640696658266898	0.5318332558912017	0.9118441466956742	9696	4
cg24703157	10	48428949	-4.228654619264387e-4	4.2811609164334404e-4	0.32328220349088665	1.9455299401461175	0.5837887806247509	9699	4
cg24703336	12	5257426	3.0589357046829403e-4	9.460597858128637e-4	0.7464420867447301	0.9638179775623188	0.8100059743943682	9704	4
cg24703339	1	12600744	2.072536083038765e-4	5.326169639583269e-4	0.6971850247961104	2.8373665730129747	0.41738559632564703	9703	4
cg24703354	17	6936921	5.950371862202547e-4	7.440981949499561e-4	0.42389876119441183	0.271099054687018	0.965369048710139	9687	4
cg24703390	2	222438965	-1.2638007727589778e-4	2.923853084846261e-4	0.6655683533169825	1.5295295855259505	0.6754718782698078	9586	4
cg24703400	2	21880071	8.13798820439431e-4	6.913875234282186e-4	0.23917489433395825	2.43004901246381	0.4880655212028942	9703	4
cg24703420	12	111373904	-4.847070251161475e-4	0.0010795997982236802	0.6534538970331396	0.8712779488663878	0.8323529778258044	9620	4
cg24703533	17	45055318	2.1799063055672762e-4	6.09618992326751e-4	0.72065387685553	7.9857753613340146	0.04630660267196714	9696	4
cg24703660	18	21719549	0.001585006135802859	0.0015152853793988102	0.29555566101846514	4.768379006060239	0.18956475705657916	9705	4
cg24703661	19	42381258	6.918292658987697e-5	5.246697698477848e-4	0.8950950717881248	12.640492962882293	0.00548222358630805	9685	4
cg24703706	7	47408658	6.701123547352228e-4	6.49841966954402e-4	0.3024504183425897	1.695557121305008	0.6379220006984466	9702	4
cg24703717	6	29691168	-5.520517187424087e-5	2.1268981858695832e-4	0.7952053613553136	1.4248639322708612	0.699716976861535	9706	4
cg24703757	4	183838736	-2.480786942374565e-5	2.038029127825806e-4	0.90311696929319	3.715945904837443	0.2938155762889017	9704	4
cg24703804	12	69202651	-1.1981155700350232e-4	2.1399009101448995e-4	0.5755524141995618	2.4112920099799946	0.49153608013801864	9560	4
cg24703941	19	36036726	-1.5111357306551315e-4	2.689978933919989e-4	0.5742762136914681	1.033283914591448	0.5965203291549541	5808	3
cg24704077	6	159456907	-2.105767345981461e-4	4.2119684423677276e-4	0.6171113337643821	0.5417056116658087	0.9096378494727977	9703	4
cg24704123	18	10454989	1.8373379136113854e-4	3.529571653469855e-4	0.6026764604356445	1.7711534940564733	0.6212322859925312	9698	4
cg24704151	19	33078236	0.0010728619091954126	7.722887741437384e-4	0.16477259352726584	1.1176310155719296	0.7728196814771603	9687	4
cg24704177	2	177027710	7.973304674560408e-5	5.316924109526516e-4	0.8807955018047987	3.1168377137605603	0.37395954561214884	9681	4
cg24704182	1	155108583	-5.13578896397307e-4	2.3238565899283368e-4	0.027103194246910652	0.19634122507059537	0.9781777769272438	9661	4
cg24704211	13	115000206	-2.40050060300009e-4	0.0013706826287911873	0.8609761035438573	3.4695527222197855	0.17643965464294656	5806	3
cg24704226	10	97419053	6.955746722941689e-4	6.430870554983389e-4	0.2794222078782327	4.968466626193246	0.17412078880585494	9703	4
cg24704287	19	13951481	0.001424481439191797	7.220638709462743e-4	0.0485193263896264	4.968580255243147	0.174112362990144	9704	4
cg24704396	10	134617238	-4.7921312785956254e-4	3.102013382461351e-4	0.12238364927562592	2.0705964790821736	0.5578841609961726	9659	4
cg24704405	2	30914938	-4.93257316412923e-4	2.760484403279378e-4	0.073961641403355885	0.3404316022231626	0.9522533546205934	9703	4
cg24704476	1	956799	-4.16783501629245e-4	0.0010291821302938675	0.6855026952293115	4.232903805904483	0.2373881678780512	9686	4
cg24704510	17	38182512	-0.0014843108950517547	6.590613206408798e-4	0.024312224963462727	0.6829591739584038	0.8772046148555297	9698	4
cg24704562	21	37692775	-8.553253956341942e-5	2.380316110554473e-4	0.7193462206064236	4.998729499961903	0.17189020019424825	9705	4
cg24704593	7	20257178	-4.240103334058173e-5	4.593609996258137e-4	0.9264562066348094	1.9788543759315773	0.5768071378506326	9656	4
cg24704682	3	25890857	-2.369529405050591e-5	6.892816556855485e-4	0.9725766875837978	1.3192714949598436	0.7245620356834437	9698	4
cg24704730	17	42061328	-4.5171451189670274e-4	6.42177651516842e-4	0.48179995616839827	1.0080053896843675	0.7993148972629218	9692	4
cg24704759	10	133446251	3.7422333217214995e-4	8.711705521104402e-4	0.6675129752203004	1.5190419453059412	0.6778824842264753	9702	4
cg24704908	8	68402660	1.403620654885367e-4	4.235763266987748e-4	0.7403622087015405	6.372346035444373	0.09483511767936328	9448	4
cg24704912	8	142427420	3.602429563400749e-4	5.272480816133809e-4	0.49444803860524894	2.072906447735511	0.5574133898244094	9685	4
cg24704940	12	108172056	8.266859750416564e-5	4.737120093452324e-4	0.8614628232547692	0.4702217174659845	0.9253831371375596	9699	4
cg24705010	6	42229503	5.893569255637804e-4	5.486653763639255e-4	0.2827489145175125	1.6993348144455882	0.42755711071046676	5792	3
cg24705158	5	177876830	-2.937752095361104e-4	0.0010299782207993133	0.7754720126057851	0.3021964218655956	0.9596148647146079	9699	4
cg24705254	5	96098115	-0.001994463103631607	9.312632558715837e-4	0.032219655051944955	2.372351888197898	0.49880205987152143	9433	4
cg24705286	16	27215306	1.4033432223513117e-4	2.6228105216247367e-4	0.592613054683935	1.0674662414113119	0.7849330909793901	9705	4
cg24705380	12	69968957	1.896994918815587e-5	8.744844303255712e-4	0.9826930679989901	4.112059658228609	0.249615187658528	9579	4
cg24705426	3	11550659	-2.0326478178846473e-4	7.088752481288786e-4	0.7743093624385506	0.2709450610480444	0.9653969782301833	9703	4
cg24705551	8	24774647	0.0015585413532397017	6.450599784878644e-4	0.015686954798169672	4.120315379072117	0.24876190284088778	9680	4
cg24705668	4	141949314	3.5998093723417675e-4	6.351924895654037e-4	0.5708994565292216	2.2736341392882764	0.5175907149225585	9700	4
cg24705708	2	74329833	1.463837390620371e-4	1.5141384287190585e-4	0.33365447355495537	2.725819451615915	0.43585736645702183	9682	4
cg24705741	12	123635215	-1.8506265257748955e-4	1.8896954147784505e-4	0.3274192743260181	4.52381686710721	0.21017569006326003	9665	4
cg24705818	10	18964128	-0.002033963670652374	7.039816440316944e-4	0.003861886123755942	0.860170204131848	0.8350274287541452	9646	4
cg24705939	8	30413864	-8.030757779088865e-4	6.09402829014394e-4	0.18756800908240626	3.013256708811447	0.38958576514783566	9700	4
cg24705960	3	62359456	-4.608865909525806e-4	6.370318197006136e-4	0.4693784716836351	0.1320533530780262	0.9877311746846638	9691	4
cg24706032	17	7123285	-4.233447782859565e-5	1.265136584170097e-4	0.737908908833592	0.9914984681832091	0.8033090662715106	9694	4
cg24706115	12	110252831	-4.983000988102941e-4	7.249654412637027e-4	0.49186645352191605	9.286676239525047	0.025712481655963904	9705	4
cg24706188	8	55088456	4.185669966963023e-4	4.294177620876203e-4	0.32969348964275796	4.0340323897533725	0.25781261884173384	9705	4
cg24706251	8	1821404	-1.4959926623518455e-4	4.505337255145973e-4	0.7398522707204536	7.471754743126519	0.058288652112774	9704	4
cg24706505	19	13211261	6.772264331258459e-4	5.878333157023881e-4	0.24929139744359521	4.788675584306239	0.18794168831895305	9682	4
cg24706522	7	22160237	3.7199044111540825e-4	3.957503668863521e-4	0.347236878176466	2.2220182608598815	0.5276244917854698	9700	4
cg24706564	4	103679638	-4.8333254265827145e-4	8.095798240823931e-4	0.5504963400660715	1.5677855394081546	0.6667160871474598	9701	4
cg24706674	10	134679704	1.1624387603912147e-4	6.334344500731155e-4	0.8543949994964083	6.635645156877822	0.0844637834677273	9700	4
cg24706697	19	17445672	1.7216037892353344e-5	1.8795741850336411e-4	0.927019493836307	1.2441890335741217	0.5368188830975051	5800	3
cg24706793	4	152097698	-6.575945304320786e-4	6.066650519397902e-4	0.2783870070928848	2.7322940801904325	0.4347671214958092	9705	4
cg24706839	5	1860542	3.0469827590075087e-4	8.319762446511723e-4	0.7141902153917441	3.8610407583841715	0.2768654560779059	9703	4
cg24706932	2	113342101	-8.009571964578135e-5	1.9299424751462275e-4	0.6781301181900123	0.16947104026385781	0.9823603840615132	9648	4
cg24706966	7	1895060	-5.464922717235541e-4	5.107970255375576e-4	0.28467266553510995	0.03789202355995541	0.9980604143445766	9697	4
cg24706981	14	104636788	0.0010699937181261677	4.6959546709317204e-4	0.022694213442074337	1.1373283106967462	0.7680713702257503	9703	4
cg24706992	1	1833078	-8.327820550605502e-4	3.846173399869688e-4	0.030370662673183856	8.336167216208493	0.03955178785003066	9706	4
cg24707023	6	27860984	3.2869065055702614e-4	1.554956953478667e-4	0.03453023756966089	0.2713746915879127	0.9653190425573862	9706	4
cg24707051	12	49393681	2.757378273281742e-4	2.893784747918281e-4	0.3406598642509754	0.5009080569557892	0.9186918702557969	9657	4
cg24707200	1	156833163	6.530158258224811e-4	4.835765018518004e-4	0.17689161061936245	1.4035762669760834	0.704696648827919	9705	4
cg24707219	6	31847009	-1.7247615321844484e-4	0.0015137032519090873	0.9092828404048512	1.3437531947324732	0.7187705883737694	9698	4
cg24707294	12	4698119	-1.7951478464381683e-4	6.220036543789725e-4	0.7728819216193307	0.15070171924454384	0.9851253701257255	9697	4
cg24707311	7	2500070	4.3951689294442065e-4	5.393459125172688e-4	0.4151254044107874	3.1829016592920802	0.3642758624316446	9663	4
cg24707399	19	42463775	3.0547696359996176e-4	3.614555098552063e-4	0.3980381541548618	4.35525657022722	0.22557017383015382	9643	4
cg24707416	7	1277703	-1.3141574717247915e-4	4.602044558927587e-4	0.7752155384767943	1.82738659145509	0.6089935179190904	9698	4
cg24707432	2	219513555	-6.325307446792713e-4	6.03928929142673e-4	0.29493377026825746	1.193179845703881	0.7546405269508195	9704	4
cg24707505	2	178977215	-7.479547719674226e-5	2.4356649867683173e-4	0.7587791155085092	2.11832563452855	0.34674597859814194	5798	3
cg24707573	7	101961796	5.427970507870787e-4	0.0017100404003425735	0.7509266961931156	1.8275425847445275	0.6089597805219287	9700	4
cg24707617	3	183209810	3.632720591754949e-4	6.012389725949611e-4	0.5457068421659849	3.360115127804369	0.33936299519892316	9696	4
cg24707640	19	34301131	1.3834438097351973e-4	4.372962808303401e-4	0.751726966846471	3.831004126029339	0.28030036900829663	9704	4
cg24707889	21	46341304	-9.116704991074662e-4	9.226157128477977e-4	0.3230856758425812	6.1618857378183565	0.10399433789809356	9706	4
cg24707890	11	71802403	6.916499423751249e-5	3.876466265393077e-4	0.8583909493910702	6.2755905512148695	0.09894544236491859	9701	4
cg24708006	6	85483055	-4.5456538307633644e-5	4.2069225677337737e-4	0.9139546348305156	0.8275048963581535	0.8428775407744671	9704	4
cg24708056	14	93813538	2.913089933211984e-4	5.64821374676226e-4	0.6060260979732395	3.1067034878969566	0.37546439192794656	9706	4
cg24708097	7	116155628	-5.35397393198189e-4	7.36239925770551e-4	0.467100352112128	1.6670885724510944	0.6442753735633284	9698	4
cg24708145	5	134780343	4.67331385442857e-5	6.695086980527248e-4	0.9443511454402889	3.549258081052077	0.31442948291253564	9553	4
cg24708178	5	95019536	-0.0011091901142951457	7.233045241024065e-4	0.1251518126043632	0.8343190854999984	0.8412419640671711	9683	4
cg24708181	3	138167430	7.017471106122054e-4	5.549340689731606e-4	0.20602930359945237	12.446211249585529	0.006000948287387391	9706	4
cg24708254	7	96416953	0.0013367846361195532	7.862056397692188e-4	0.08907470491126447	3.4054258286798227	0.18218859095976403	5808	3
cg24708308	12	6691698	8.307969315304798e-4	9.800391714077257e-4	0.3965949909896972	1.7168639617588295	0.6331910822754824	9704	4
cg24708332	2	102794246	-6.98365627442122e-4	4.1228927758594976e-4	0.09028944073296961	8.411508759689607	0.03823027856051764	9704	4
cg24708350	14	89021477	-1.600556051052872e-4	1.7337846249215793e-4	0.35592520199881234	2.059027112764056	0.5602462244857852	9686	4
cg24708354	2	242888658	2.3355688750930931e-4	8.565750352512906e-4	0.785111768656847	4.18136711633413	0.24253402352470152	9653	4
cg24708471	19	30719437	5.745505952601867e-4	4.148559106426918e-4	0.16607077752940616	5.319042454710984	0.14987151664824264	9699	4
cg24708545	19	53662723	-2.4762075054918773e-4	6.494339286791899e-4	0.7029902575641862	2.63494913500518	0.45139542902317736	9705	4
cg24708694	4	135248946	-2.3383082910496893e-4	6.888020939471107e-4	0.7342522134296201	2.451252116294728	0.4841653668256586	9704	4
cg24708831	14	100070564	2.142989984437045e-4	1.8880163042088078e-4	0.2563550177227468	2.363061997785187	0.5005476552824114	9699	4
cg24708861	8	97345601	-1.286766946707691e-4	4.838583912932145e-4	0.7902863828536771	4.671802047187543	0.19746838598070524	9700	4
cg24708882	5	90369235	-0.0019209724609726762	9.042875336323667e-4	0.03364557831681162	2.0601790438267535	0.5600107243324097	9652	4
cg24708988	3	168789759	-1.2156206789854718e-4	5.222768829604475e-4	0.8159523836200369	4.616803292197805	0.20210534040885253	9705	4
cg24709033	7	27224568	-3.8636582216433206e-4	0.0011433967920475936	0.7354306079917443	0.5703681681041409	0.7518758332291813	5799	3
cg24709285	4	7052788	0.0016469121229141818	7.474128518812715e-4	0.02756066642696918	2.5104190948932175	0.4734110620508693	9702	4
cg24709471	15	78633202	6.34272170130492e-4	9.747404718061423e-4	0.5152345030729655	0.08987520403788729	0.9930241190905712	9705	4
cg24709531	1	38258709	-0.0022516642676802655	0.0015516065515190152	0.14672904976106793	2.3539728948706644	0.5022600546812969	9691	4
cg24709681	3	140771372	3.997021962333113e-4	2.534767436663802e-4	0.11482333115135954	5.44328450967895	0.14207045975222832	9682	4
cg24709703	14	73525269	1.9554165767852658e-4	1.4704238695596521e-4	0.18357366107414635	4.938711733415237	0.17634037722487278	9636	4
cg24709745	1	1049864	-6.203260018349495e-5	3.906942146291565e-4	0.8738458914228678	0.8222440976085759	0.8441394732264502	9705	4
cg24709951	17	73033009	0.00194989026548143	0.001646730298155714	0.23637422057540086	4.693962269774727	0.19562817749174116	9689	4
cg24710020	19	39670008	4.8079162561973933e-4	6.051950625123253e-4	0.4269388830536001	4.028126060231452	0.2584429964002721	9704	4
cg24710073	6	170864351	-1.3952567500169174e-4	0.001152311692975686	0.9036250753575126	4.605076866023248	0.20310699476801133	9696	4
cg24710104	11	2029309	2.411394360193599e-5	1.285154634453666e-4	0.8511631253210756	7.418464172350037	0.05969088506322323	9601	4
cg24710146	19	4934913	-2.952277622382921e-4	3.634298765121731e-4	0.41659792748175856	14.59023127022315	0.002202520520775842	9705	4
cg24710179	11	642975	-4.417121091386809e-4	7.633183739300062e-4	0.562809505361432	12.696005802808791	0.005342329915708466	9705	4
cg24710191	3	148805673	7.220860608416861e-4	9.531134806265306e-4	0.44868590124948965	0.22274243383483663	0.8946065941799206	5121	3
cg24710309	1	235423736	-6.769620895737046e-5	0.0012023927604578634	0.9551018273317524	0.22608770215906124	0.9732718729238496	9556	4
cg24710320	3	192958832	3.462039891521602e-5	3.198590053776621e-4	0.9138081425961732	0.10566647126925528	0.9911488615987033	9679	4
cg24710435	10	14543847	-7.268198238047856e-4	8.246291432669516e-4	0.37810680555696197	11.571924060107843	0.009003128284609727	9705	4
cg24710480	6	29717136	-1.3103416014134748e-4	3.513911560237525e-4	0.7092220288715846	2.3518125862050794	0.5026677190656499	9669	4
cg24710503	11	65078974	-8.247135288914155e-4	5.14002338492852e-4	0.10860526560720367	4.713353553151377	0.19403101520696606	9701	4
cg24710631	7	139577589	-3.9615846010227347e-4	6.341825744476124e-4	0.5321839078096271	7.53082940981752	0.05677158147332806	9640	4
cg24710655	8	145086714	-5.957100841392094e-4	5.128084440347959e-4	0.2453727858550759	3.2996894955693445	0.19207972710915427	5809	3
cg24710671	21	45754203	0.001580805559701434	8.013821862261423e-4	0.04854128688251322	2.38068561302302	0.49724011626771053	9702	4
cg24710886	1	31538937	1.3459724340556087e-4	1.9495254705207345e-4	0.4899362112246977	3.609442110356026	0.30684277491829604	9705	4
cg24710938	13	36788861	-5.487404959690091e-6	1.411478373332355e-4	0.9689884512892852	1.5791498607768617	0.6641266347941239	9682	4
cg24710951	6	30656530	-0.0014949406943805517	4.956967186467656e-4	0.0025627066017493323	3.1169900215626085	0.3739369686569759	9702	4
cg24711070	11	118842126	-6.280067824414907e-4	9.50609237148171e-4	0.508845709828005	2.6887971987191364	0.44213445144886	9703	4
cg24711094	11	72941203	-1.856966746011394e-4	5.229701902148653e-4	0.7225290584905308	1.5026580210274754	0.6816569964789779	9691	4
cg24711224	5	176561865	5.940839490178677e-4	3.658217728834424e-4	0.10438199872754157	2.572215301957475	0.46238139736388145	9700	4
cg24711324	19	356086	-3.8289402911765924e-4	0.0010890028295641088	0.7251378283634007	8.678712537206223	0.03388210128539043	9705	4
cg24711336	10	80063791	5.972393824810826e-4	6.181415080142054e-4	0.333951350596716	0.912677493220406	0.8223674103649661	9703	4
cg24711367	17	41755339	4.518626302830571e-4	2.0809718391325487e-4	0.029900801878842212	0.7080765904064446	0.8713026293378178	9706	4
cg24711397	10	64572927	6.709605690256073e-5	7.506637787793494e-4	0.9287780877810002	2.5751664584214335	0.46185982974317524	9701	4
cg24711577	4	100569829	0.0011825492341436135	8.631969464795378e-4	0.17069796152629269	5.972590510696996	0.11295139792361648	9702	4
cg24711620	1	52458792	2.199278029451067e-5	8.723104500051619e-4	0.9798857837936131	2.2640794866108593	0.5194372284189963	9698	4
cg24711626	18	29522957	3.74763782871639e-5	8.894213791171096e-5	0.6734945294335952	1.0626101312851246	0.7861069363491328	9667	4
cg24711649	12	81472118	-6.2102798789161e-4	3.3094775766971495e-4	0.06058478081407374	6.30294919590215	0.09776618286520297	9699	4
cg24711708	1	214776477	7.833724996747654e-4	4.200908801634917e-4	0.062213773895870704	1.1699238239705405	0.5571270812725456	5799	3
cg24711774	7	63643958	-0.00147461498800108	0.0019816853936997663	0.45680288775076305	0.3424428164096866	0.9518580959370831	9696	4
cg24711993	19	2308475	-0.001697147217583846	0.0013918805312832373	0.22272291094303648	0.24685690457817194	0.8838848789215943	5809	3
cg24712005	2	112641039	-1.9801969179572668e-4	4.4143511822165697e-4	0.653733476623975	4.065515419222919	0.25447599893282274	9692	4
cg24712108	19	41869725	3.1303667579689033e-5	1.444950270306104e-4	0.828487481492802	3.236845714241356	0.3565297089931932	9540	4
cg24712244	13	90045847	3.024788646324473e-4	0.001036962877563154	0.7705183738646297	0.06656335586006959	0.9672660637101773	5677	3
cg24712249	1	155830294	8.737611778763164e-5	2.5728680739518344e-4	0.7341533343840209	0.4796434667248413	0.923340344786806	9705	4
cg24712277	17	46688593	-9.691550484698116e-6	1.337616492600184e-4	0.9422407073803506	2.991187350040553	0.39298591020252527	9704	4
cg24712290	22	42305618	0.0010275399895199194	7.602952605742546e-4	0.176534922084373	1.980900319190842	0.5763803639169951	9705	4
cg24712354	19	42929067	8.076436867995448e-4	0.001019010754759814	0.4280247710775335	1.0110819000711257	0.7985704888031756	9705	4
cg24712395	19	39234666	-4.262448368646399e-4	4.794386032819474e-4	0.37397626860740735	2.2388111514631945	0.5243442956674502	9701	4
cg24712417	20	33543845	1.639283232984477e-5	1.6228025120617682e-4	0.9195380990818647	2.6157304493874083	0.45473846747679897	9678	4
cg24712482	1	46871197	-6.832958915704469e-4	5.319887325571941e-4	0.1989957462452968	12.329286291720942	0.006336221976968468	9660	4
cg24712484	17	36102575	-7.346323410462942e-5	2.0393982939239633e-4	0.7186825139596494	3.8503815259199494	0.2780800508882362	9660	4
cg24712501	5	1401718	9.393995216839572e-6	7.65573710919128e-4	0.9902097792086084	1.3826539822937924	0.709605724060579	9702	4
cg24712567	19	1108560	2.824654490406732e-4	4.380597116223226e-4	0.5190500745542768	0.6713196942077639	0.8799282014891022	9704	4
cg24713080	11	67797684	-2.6379392613435715e-4	2.26915153714926e-4	0.24502337231756863	0.24630048795884427	0.9697898236503295	9706	4
cg24713122	11	46389164	0.0011185182167204755	0.00042820079029595015	0.008997874909214425	1.3064250377750612	0.7276079557661724	9700	4
cg24713204	19	57019373	-7.888146094403832e-4	6.979232124570468e-4	0.2583788044261527	3.9691189357889085	0.2648180929144472	9705	4
cg24713215	22	43117221	-2.1958654845213105e-5	4.777472418611969e-4	0.9633398099042292	1.103853821886748	0.5758391498926667	5809	3
cg24713259	6	32917240	7.021983663893516e-4	6.382500661900017e-4	0.2712479639032578	1.4363131989152236	0.4876503628636704	5808	3
cg24713396	1	100515052	7.967451023717273e-5	4.854073455031401e-4	0.8696213411702147	8.778691825066366	0.032382707826974506	9703	4
cg24713490	3	17783469	1.5044102791352504e-5	2.8712367155994456e-4	0.958213242043698	0.24272648209793535	0.9704137307446472	9700	4
cg24713499	18	29523063	-3.093985097462289e-4	1.610892591888627e-4	0.054773948722572435	3.666917883492356	0.2997499076941118	9567	4
cg24713529	22	50965126	2.463392505242692e-4	2.0367332286413153e-4	0.2264776607718878	0.4784520874317376	0.9235992409274859	9697	4
cg24713653	1	205181033	3.349898072799028e-4	3.3860772744865393e-4	0.32250889797135346	5.582159659652342	0.13380631364760098	9684	4
cg24713667	6	74162063	1.7515771716086282e-4	2.3690853431360885e-4	0.4596960524121545	0.753911691742032	0.8604559311464349	9610	4
cg24713770	1	20649959	-5.642728868693716e-4	0.0015474378517518405	0.7153728435528584	0.7171521712849939	0.8691623614531306	9677	4
cg24713789	21	45285448	-5.4117013606538975e-5	1.6038674043487427e-4	0.7358035072366932	13.258720057750667	0.004109238944750668	9680	4
cg24713878	17	3599481	1.5424204517252313e-4	8.667320227144506e-5	0.07514444230322857	1.1951795277731483	0.754160690751053	9675	4
cg24713940	6	169629714	-7.046666922388534e-4	6.061541231150315e-4	0.2450240369495441	1.2201456982747911	0.7481767067913638	9702	4
cg24713989	7	50774060	-4.649421277549636e-4	5.8237288825932e-4	0.42466269576760207	3.360165556191418	0.33935612263722786	9704	4
cg24714011	11	417540	-1.658597174383468e-4	2.902644886497905e-4	0.5677224852141383	3.4822924279046505	0.32306600595260865	9642	4
cg24714094	22	23467005	-3.214046718335743e-4	4.940505825885318e-4	0.5153369301451494	1.5338712731800448	0.6744752092135585	9705	4
cg24714106	15	37179779	-0.00114761829722433	8.013571200091374e-4	0.1521170735631489	1.2335180343858752	0.7449770332385806	9668	4
cg24714147	19	14629240	2.4213587923751844e-4	2.164252441804883e-4	0.2632268202105802	6.0992971605678585	0.10687788322649784	9665	4
cg24714313	6	76645008	4.230141871494482e-5	3.2514376725683886e-4	0.8964867879552956	2.4285567506067256	0.4883409310846379	9698	4
cg24714497	19	11590260	6.019633704194323e-4	0.0015761791299195244	0.7025258641708833	0.8566976815143648	0.6515840760660667	5807	3
cg24714511	10	120101660	-4.9219214875719815e-5	1.8128147605142123e-4	0.7860010098982231	0.6866751610435209	0.8763335205602023	9680	4
cg24714561	14	90001131	-5.421842909125283e-5	4.4249969969204476e-4	0.9024811838612569	0.7448502281987174	0.8626073870605621	9701	4
cg24714606	13	98019621	-0.0014168725562614122	5.813248504625462e-4	0.014796728623281364	1.7040666928177024	0.6360300554906105	9703	4
cg24714709	7	95064397	7.696660742921459e-4	6.48572455704453e-4	0.23534284725675383	0.6552103777788851	0.7206474831800908	5808	3
cg24714742	1	91487571	-2.960428377937671e-4	2.199270658164612e-4	0.17827171361153335	6.741078414564246	0.080624745676306675	9696	4
cg24714864	10	42863550	-0.002408363255367633	0.0019631158454524768	0.2198953318162648	3.095405957023199	0.37714808523545496	9704	4
cg24714905	13	100637241	-2.3830111759550336e-4	6.720339317319534e-4	0.722891633768185	2.2571133915814747	0.5207865910626103	9704	4
cg24714913	1	113932701	6.397092265953072e-4	5.788383007998468e-4	0.269090048681455	4.950248640313508	0.17547664349899408	9651	4
cg24715100	6	33232182	-7.008729072890648e-5	4.300989798490375e-4	0.8705529294646028	2.6454310665793486	0.4495805025370822	9702	4
cg24715105	1	228191579	1.7819532821034388e-4	0.001031505577367612	0.8628458524216214	2.106503792455117	0.5505981228497205	9643	4
cg24715106	11	77301139	-4.102592611083286e-5	2.352153740372888e-4	0.8615365315097572	0.9299912442696239	0.8181848572105672	9702	4
cg24715245	4	41258794	-5.323766933859106e-4	4.2741456916710725e-4	0.21292064445023684	7.1559245431494	0.06709053700484698	9706	4
cg24715260	17	80056221	1.1878961573908822e-4	1.26432660090778e-4	0.3474492050248796	3.942101153949223	0.26778441363846905	9695	4
cg24715272	6	30300877	-8.428324085756043e-4	5.957387036868041e-4	0.15713635495974274	3.394712024531544	0.33467653398141284	9684	4
cg24715315	1	233431535	-4.146782718798413e-4	1.7223035452627362e-4	0.016053558712968763	1.5083964279253932	0.6803337994571929	9703	4
cg24715412	4	184922571	-2.032985653491881e-6	5.504433025100965e-4	0.9970531312306422	3.2698890200791224	0.3518555681171786	9704	4
cg24715445	19	647766	5.576856641136295e-4	2.553359507620201e-4	0.02895305528612867	2.5223921151380098	0.47125791544771206	9694	4
cg24715473	16	50059017	-2.114132509171627e-4	1.4809558701461034e-4	0.15342259918029438	5.367538384365518	0.14677947555563184	9703	4
cg24715680	2	215675429	-2.5192464148669807e-4	0.0012322001294907889	0.8380010206520115	1.2990441285426557	0.7293600699445237	9705	4
cg24715767	1	14136518	6.992947961596918e-4	6.809402429272925e-4	0.3044417861857555	2.847475241849932	0.41574415844560203	9699	4
cg24715815	2	183642235	-2.334694203971591e-6	6.449817631966766e-4	0.9971118371125842	0.6133307971500139	0.8933739256999228	9691	4
cg24715928	15	61197517	4.8496151821614123e-4	0.0011323460289238967	0.6684470461102945	0.0726134443155632	0.9643444623021311	5803	3
cg24715988	1	244237941	-1.745422273763973e-4	2.861624602222589e-4	0.5419008679288991	3.2797869346607516	0.35046584981749906	9704	4
cg24716042	2	100624627	4.966942336645028e-4	5.866000528836072e-4	0.39714337976613545	4.979553343852937	0.17330048609800838	9704	4
cg24716152	4	23879965	2.032789062154101e-4	5.797414856614507e-4	0.7258605771120874	1.9294714624108646	0.5871734175947836	9705	4
cg24716167	10	134545286	5.83095863538886e-4	6.528796908797087e-4	0.3717962319771151	0.43803511340778223	0.932277960448324	9703	4
cg24716275	19	57702385	4.959762514988739e-4	0.001628473584311714	0.7606973893271304	0.8190522610235798	0.8449047659722969	9690	4
cg24716343	1	233431953	2.1223956055450524e-4	2.2414598344661673e-4	0.3436994488947638	8.492246652715732	0.03686196934122374	9705	4
cg24716420	4	7802369	-4.4034279312278905e-4	2.8936911349749194e-4	0.12807576674664597	2.173659310427066	0.5371552835838795	9695	4
cg24716640	20	6745495	1.6933136088759804e-4	6.151000272534296e-4	0.7830928541500627	0.3756075884942026	0.9452339964271592	9699	4
cg24716709	3	48658924	4.889726284129846e-4	4.5697719420438067e-4	0.28461238365480845	1.8031144146388882	0.6142574388530712	9702	4
cg24717024	2	20101884	-1.3024827316537838e-4	1.7829435255080898e-4	0.4650700526532361	1.1407722955551984	0.7672417085322196	9659	4
cg24717029	18	60384542	1.1039765868240003e-4	1.5483011301648225e-4	0.47583061763600887	0.9280260696897726	0.8186597432221293	9703	4
cg24717061	10	102978443	0.0015779535454612582	9.969674969219748e-4	0.11347771612526097	3.950395541725229	0.2668705744029025	9705	4
cg24717078	11	126744469	-2.3141813974929025e-5	6.719003048498674e-4	0.9725244267098668	1.2419317447113967	0.7429659005150819	9701	4
cg24717159	15	50474163	-2.0388101637202426e-4	0.0015207835394156696	0.8933526465832425	0.20009086816297492	0.9775746271973087	9696	4
cg24717325	6	28784509	-4.8416004349932965e-4	8.241619341771409e-4	0.5568965396369008	6.486934184999437	0.09017921408174467	9702	4
cg24717401	7	45039665	-5.334010669786878e-5	1.8617521147654622e-4	0.7744914560531698	4.407461568471026	0.1103905458485889	5775	3
cg24717490	3	37853862	4.265913573520203e-5	3.5719271930973763e-4	0.9049355614194664	1.1353955886471847	0.7685370420063431	9704	4
cg24717695	7	156809644	-6.193045089532374e-4	8.615640815879942e-4	0.47225539797120314	0.6170195890909402	0.8925253125910237	9691	4
cg24717696	13	73302139	-2.2855126224827815e-4	1.9123443919343483e-4	0.2320336953168121	4.397785171559196	0.22159084112225316	9596	4
cg24717731	19	35797954	-9.75801134319862e-4	7.773256970785836e-4	0.20935858421909717	4.647428253182496	0.19951100354940673	9704	4
cg24717799	15	83680832	1.001509629972615e-4	9.841993896595428e-4	0.9189481172620723	11.28786130905891	0.01026691589798465	9692	4
cg24717854	6	31869529	5.852767123969888e-5	1.344437290652507e-4	0.663321386327014	11.025487645741471	0.011588849571915399	9613	4
cg24717875	5	140700272	4.793169878096618e-4	4.475034896878819e-4	0.2841284868903596	5.8220039476519005	0.12059865718193637	9685	4
cg24717891	1	28099366	2.3342585544443151e-4	2.0970474591608848e-4	0.26565831078966795	5.859497619799747	0.11864969478929008	9689	4
cg24717898	4	187630516	7.120283281610684e-4	5.705257722873615e-4	0.21202324918892146	3.2413242921996988	0.35589305563935114	9706	4
cg24717935	3	27756281	4.941637689632167e-4	5.206462561181977e-4	0.3425517750009027	0.294701213128401	0.9610219392052707	9648	4
cg24718015	17	40489721	0.001639985901904011	5.814573042666699e-4	0.0047952581087908185	4.354310406970831	0.2256594489024604	9704	4
cg24718038	3	24907574	2.5379960824673485e-4	7.892155071319334e-4	0.7477673591432752	0.3337480531964167	0.9535612985487719	9701	4
cg24718163	3	125314451	2.2472573872292035e-4	1.787616915780854e-4	0.20870848271960316	1.819503340694366	0.6107000151274657	9676	4
cg24718197	17	79485709	-1.7037348741436232e-4	8.603191933786927e-4	0.8430175199244743	1.3334605680114588	0.7212032825745497	9685	4
cg24718275	6	33283770	-1.1766466218355416e-4	4.3559912086432446e-4	0.7870668275746586	2.502025790489175	0.47492508888427276	9702	4
cg24718367	1	11740508	7.14516373189695e-4	0.0013376900152711675	0.5932433177272035	2.6628248404956163	0.2641039719436589	5808	3
cg24718465	19	46999118	2.0630566909840027e-4	9.857016098109134e-4	0.8342153804908237	5.206730542358768	0.15727029341911655	9690	4
cg24718526	2	3458799	-5.610806049820768e-4	3.8598558224351543e-4	0.1460486395875841	7.6893465524906235	0.05288781271063881	9705	4
cg24718617	1	20951399	-4.134400094552014e-4	6.758524704194423e-4	0.5407156483457753	8.703413507272447	0.03350546491403094	9706	4
cg24718710	10	334537	-6.559374296326765e-4	4.520375783123428e-4	0.14676082447438762	4.2660659577542965	0.23413010580578178	9704	4
cg24718722	10	129536818	0.0025959506240783286	0.0015905225884908537	0.10265064760385832	1.652608435524082	0.6475208981121542	9706	4
cg24718729	1	244081189	3.0227617971887143e-4	3.4463935516133496e-4	0.38044335389164463	4.8037907996830524	0.18674139799848447	9700	4
cg24718756	5	126308095	5.458044380711333e-4	2.3053463639019156e-4	0.017905847000737277	2.071576337546772	0.5576844316760927	9706	4
cg24718773	2	138739074	-4.97500343661318e-4	0.0010056728510336962	0.6208161246378439	3.4015018549965457	0.333763476669428	9703	4
cg24718819	3	194033680	6.088952385700174e-4	2.880947611015649e-4	0.03455592918975743	2.7577039551877194	0.4305100089380078	9672	4
cg24718827	5	10563092	-0.001001909952369596	6.506525852206986e-4	0.12359595825321229	0.8711093145614237	0.8323935974634689	9706	4
cg24718838	1	54519450	5.2956818801643674e-5	1.5516386610580038e-4	0.7328807008769771	3.0310536564926562	0.3868620503013993	9703	4
cg24718846	6	31465603	-7.369555331332297e-5	1.8109476134867998e-4	0.6840486045096938	6.212709947009726	0.10170776972311722	9635	4
cg24718866	2	25391274	2.629257516460284e-4	2.3324434582219227e-4	0.25963486984328393	0.432977890225707	0.9333488617500658	9693	4
cg24718964	2	127535357	3.8566615487332624e-4	0.0013242273339478781	0.7708688197787262	0.3450302745077468	0.8415455500267217	5808	3
cg24718970	11	61662947	-3.994541500917787e-4	5.410098478418497e-4	0.46030231895595003	3.6838763556971372	0.2976852546640005	9704	4
cg24718971	5	80256166	-1.2237139447207458e-4	2.0412970296553333e-4	0.5488537571263581	3.239560357384279	0.3561436905941417	9696	4
cg24718991	2	234262784	-3.40228857543262e-4	2.2436889033318653e-4	0.12942288823331047	1.1757273087269693	0.7588315967840996	9668	4
cg24719005	2	56150675	-4.887106276859697e-4	5.904450370774049e-4	0.40784111902148346	7.132686290285626	0.067786729033771	9699	4
cg24719020	7	27187943	-9.19923550562946e-5	3.4412502300932543e-4	0.7892208787713768	2.6799647079291065	0.2618502891590427	9289	3
cg24719086	1	3686349	3.835832337132431e-5	4.5503950333870456e-4	0.93282054504672	2.7782384454701767	0.42709479631086966	9704	4
cg24719107	13	38172876	1.2423231835496405e-4	2.9581301518116115e-4	0.674508045348475	0.6907051643222023	0.875387980482599	9702	4
cg24719133	17	1307844	6.231432813075617e-4	7.219893846454765e-4	0.38808687137627695	1.2752781423198507	0.7350117285414619	9702	4
cg24719138	15	24921412	-1.0353598035357045e-4	3.5887570632844146e-4	0.7729633073719162	1.4564677282973633	0.6923533732484535	9692	4
cg24719193	1	35646786	4.7285457708938267e-4	5.923056638950855e-4	0.4246798002137791	2.8481140523731687	0.41564060949257564	9701	4
cg24719241	13	109803528	-6.307216332769472e-4	4.40264455859809e-4	0.15197297814742972	2.745306111953129	0.4325828200768564	9705	4
cg24719321	11	122850490	0.0012105093909396995	5.804539281425047e-4	0.03702819940665346	3.135035839811642	0.3712702492179939	9701	4
cg24719366	2	175629873	4.0992176972748194e-4	5.064607944400606e-4	0.41829372794970077	5.537328090602943	0.13642295307975902	9696	4
cg24719396	3	197687709	5.002007427649533e-4	4.3452997820935435e-4	0.24967852201766297	3.069189186495971	0.38108009775222046	9704	4
cg24719487	1	78512129	2.9573065278902137e-4	2.5439049769071813e-4	0.245029713034601	1.4445437074637142	0.6951274511358372	9689	4
cg24719489	1	164735833	7.869022340685173e-4	5.604934426409008e-4	0.16033508585833461	3.748208036006711	0.28996815233515505	9701	4
cg24719575	4	57773768	-2.8629003124608536e-5	2.4124476947618445e-4	0.9055352079035095	3.285955195295797	0.34960220861741714	9704	4
cg24719601	4	41750466	4.5137999205815775e-4	4.867721649159946e-4	0.3537748853091312	1.4825050035953868	0.6863140128933352	9704	4
cg24719853	2	110260219	4.415320505462674e-4	5.273456317806671e-4	0.4024393546333063	2.5190828494724635	0.47185225457446767	9693	4
cg24719901	15	55489235	-7.576375643076091e-5	1.0359626818647036e-4	0.46457349827294975	4.9547543327258285	0.17514039377915666	9660	4
cg24719910	3	30691493	-3.51505024915206e-5	9.975367741338582e-4	0.971890519653473	1.3128781417864577	0.5186950862389316	5809	3
cg24719912	12	75893116	-0.0012994405293426908	7.830761653930982e-4	0.09703420298024507	1.9415275100276896	0.5846311399422655	9572	4
cg24719984	12	82153464	-6.826385520422665e-4	6.29009067132625e-4	0.27780639568879323	0.5903467121082773	0.8986386736592584	9706	4
cg24720006	19	17448183	-2.502986784080559e-4	1.9201144905250025e-4	0.19238323088433554	0.5615831222919354	0.9051678956748832	9706	4
cg24720038	3	128291538	-9.584360722123662e-4	4.4637359031772576e-4	0.0317804471744731	9.037263179650548	0.028799532933257148	9705	4
cg24720132	1	173517966	-2.5282790013716685e-4	8.348491925482335e-4	0.7620098167431182	2.4506488691381345	0.4842759923855286	9683	4
cg24720192	2	38304189	-6.736475457147181e-5	1.7352116010131813e-4	0.6978516567873333	3.548342176237055	0.3145462146696487	9533	4
cg24720242	4	24705908	-9.342720897888218e-5	0.0010016138016051722	0.925683758818031	2.8033381852426826	0.4229506871041005	9704	4
cg24720336	1	151170427	0.0013418026128385345	0.0019130174854736204	0.4830494599802323	0.8028857998949062	0.8487766642953504	9704	4
cg24720355	1	119526255	-1.5350469815704777e-4	9.419971523138815e-4	0.8705525683874891	2.131396714031549	0.5455871546236298	9706	4
cg24720361	12	57882021	-5.879810086614847e-4	3.625468355692653e-4	0.10484467153074185	4.204976013257995	0.24016416392591236	9606	4
cg24720399	14	21924628	1.7710922766329235e-4	1.6156700967988555e-4	0.27299269040903185	1.5238702495764185	0.6767721484424953	9700	4
cg24720441	19	4535405	-2.716847118290442e-4	3.1519917424929333e-4	0.38871715659364997	3.3777352120740414	0.3369690656212848	9703	4
cg24720442	19	56154855	-4.9427211067491e-5	1.6910942660387207e-4	0.7700729657520811	8.712132897105509	0.03337349314145034	9689	4
cg24720446	2	64017374	6.838032439008221e-4	8.187098988039063e-4	0.4035936018065356	3.869674869309498	0.27588512923028624	9568	4
cg24720480	2	242175605	-4.47329216827307e-4	3.8222469507522195e-4	0.24186799416450325	4.011303083327289	0.2602461850208518	9706	4
cg24720571	6	6004328	-7.26454155528048e-5	1.8849417133714251e-4	0.699942018224085	2.5376006856170457	0.46853410594980216	9644	4
cg24720583	17	6926194	-2.830601777447347e-4	3.4135669598423825e-4	0.4069793028024332	1.8624324162265649	0.601444077242104	9692	4
cg24720604	5	172982639	8.902720531022365e-6	6.545823213165294e-4	0.9891486157760647	0.8279291421009315	0.8427757444653199	9705	4
cg24720630	14	21851505	-2.261322587905944e-4	2.6466572142289606e-4	0.39287948996013083	2.1882932400500326	0.3348252182001446	5809	3
cg24720672	15	57599126	-1.8058122592782782e-4	1.6818243982562496e-4	0.28294719069488794	3.5535547659399875	0.31388238421402376	9702	4
cg24720688	6	75918129	-3.68323385071999e-4	3.0854354155406113e-4	0.23257636858342276	1.1936735956221194	0.7545220413268269	9693	4
cg24720717	1	90309410	-1.3105442029694723e-4	2.0035043070641809e-4	0.513030649721789	0.04151796441896103	0.979455002204227	5780	3
cg24720777	2	40658342	1.8496006982118104e-5	4.6327389199722765e-4	0.9681532694834212	5.607236676752237	0.13236352492690465	9704	4
cg24720849	11	1854357	0.0014701425313951787	0.0010366580095537681	0.1561452936553904	0.7211106866071331	0.8682276256841598	9703	4
cg24720967	17	30439689	5.043082281702159e-4	6.701304176194615e-4	0.4517189537465854	0.19207798928905592	0.9788579348294072	9701	4
cg24721056	18	11818701	-6.85393661712406e-4	8.723743706242113e-4	0.4320640070335122	0.13131608010662976	0.9878311081427158	9699	4
cg24721157	3	193311006	-3.447444677616062e-4	1.7246589042390904e-4	0.045617669191332685	4.6694485995245385	0.1976647621283251	9705	4
cg24721350	7	75511202	1.0253686712117443e-4	1.3183300626205585e-4	0.43669965291352214	2.5476500805278226	0.4667411603691632	9656	4
cg24721630	1	184006216	1.6246079638012177e-4	2.5446432315857285e-4	0.5231857808323164	0.7221674330067462	0.8679779714654691	9643	4
cg24721647	4	185726836	0.0015504891749157136	7.187804826374049e-4	0.030997028737508994	0.83225402063334	0.8417377509358202	9670	4
cg24721750	14	101348446	2.6064374522017357e-4	2.474347648521219e-4	0.2921651770109602	0.491335711896927	0.9207907529393036	9537	4
cg24721777	17	79885593	-2.693653303140038e-4	2.441928238710875e-4	0.2699904512286467	2.088078046220156	0.5543284186830002	9703	4
cg24721789	1	203840145	-4.327567008292654e-4	4.997275296738015e-4	0.38649821644325755	6.993778243788295	0.0720963456373455	9701	4
cg24721873	10	135334122	-4.071123454807087e-4	9.563529950870803e-4	0.6703318911529456	0.5967929257843445	0.8971661657345207	9693	4
cg24721899	4	13543985	4.363640675295416e-4	4.504980356702244e-4	0.3327318734843976	1.1120351048262198	0.7741695846394254	9670	4
cg24721964	3	150662697	1.178253839665389e-4	4.080677435370647e-4	0.7727805308075381	0.8285033075715952	0.8426379682877321	9705	4
cg24722055	15	40093305	2.242730968517014e-4	6.150752427833388e-4	0.7153897890519926	2.02382323811688	0.5674768553187383	9702	4
cg24722070	1	222227490	9.516582062183635e-6	7.372036877071229e-4	0.9897003729898309	1.9113930755602306	0.5909994813962604	9696	4
cg24722073	4	41882163	-3.682295208352361e-4	5.160624808630144e-4	0.47551371012792415	3.254132044078723	0.3540777999313969	9603	4
cg24722099	12	58160843	9.539860978244928e-4	5.858661589685463e-4	0.10345397111572499	8.818783249004824	0.03179985934000554	9704	4
cg24722112	3	49757016	-4.1516690765160385e-4	1.9676902892482034e-4	0.03486524805701398	2.789609399564274	0.42521325246162073	9647	4
cg24722198	13	113567732	8.566764367178809e-4	5.152916034498354e-4	0.09641095145929035	9.154062010732217	0.027311148588549834	9706	4
cg24722326	7	116147950	-0.0015584026652932434	9.856098925380738e-4	0.11384244958137252	1.9918455876147108	0.15814804066281937	5457	2
cg24722346	2	175351035	-1.431409152794234e-4	2.3552140521786665e-4	0.5433454623835862	2.8157181166609266	0.4209189672516839	9701	4
cg24722348	1	21900987	-5.4980536548515265e-5	4.597123458501571e-4	0.9048018463939511	0.2085242793563934	0.9762015966101825	9698	4
cg24722351	5	146837147	6.584000435089555e-4	5.79373040676666e-4	0.25578882028411487	3.623005755619249	0.30515559496941536	9692	4
cg24722354	1	31423023	-4.1188152404371013e-4	6.20833354097515e-4	0.5070530813504893	0.5299891687039715	0.9122552173390535	9698	4
cg24722365	1	10270654	-1.907416298505729e-4	1.7394728575831575e-4	0.2728388245023032	2.1424131985616066	0.5433800516421448	9588	4
cg24722405	5	138677638	3.32847361158676e-5	1.8977174676234766e-4	0.8607704259341327	3.446472476883451	0.3277711058352172	9691	4
cg24722577	5	76034887	9.237177116858704e-5	0.0010555129737224213	0.9302632523318903	2.594437995336484	0.4584654726164647	9689	4
cg24722749	1	24969476	1.7312756336033622e-4	2.1561256164850376e-4	0.42199972884842885	2.20940190370272	0.5300988643979307	9702	4
cg24722763	20	44002522	-1.176930420369783e-4	1.4471983049773652e-4	0.4160761640486089	5.322531701767647	0.14964700673326572	9699	4
cg24722886	11	16916147	4.2693868565751647e-4	5.783254461919846e-4	0.46037312855767143	0.6612074374967362	0.8822881467038878	9702	4
cg24722950	14	62035475	8.063642999779207e-4	9.717521511387504e-4	0.40664933077604537	1.3795840131806627	0.7103272524111608	9668	4
cg24723044	1	17247530	8.65086309162243e-4	4.789316176767025e-4	0.07087405786720916	2.1243769361433977	0.5469969072441978	9705	4
cg24723129	3	120145547	-4.0922467872639564e-4	0.0012084468413641628	0.7348832895129855	2.7233785003568136	0.43626897210085464	9706	4
cg24723140	2	115420215	-0.0016630112273835567	0.0016221974450481666	0.3052879037295345	3.42681964820137	0.3303781291158682	9705	4
cg24723331	12	22487219	-1.2761770253458316e-5	2.2732589742354372e-4	0.9552313498016339	0.7847723177565867	0.8531057193460428	9695	4
cg24723421	2	216283142	-0.001548	0.001752	0.37693289214917824	0	NA	1088	1
cg24723465	1	246843900	2.7359859019844036e-4	6.460234358930411e-4	0.6719218436487052	0.8583111278362654	0.8354748152890016	9700	4
cg24723476	10	556017	8.613840797479951e-4	5.016459796253815e-4	0.08595807335798623	2.20916642333533	0.5301451291884068	9699	4
cg24723559	10	134991979	-1.7449737575142777e-4	5.566935552270086e-4	0.7539363720821246	2.3855217755931006	0.49633542992643576	9694	4
cg24723561	1	234367586	-7.513568967699902e-4	0.002834151369331469	0.790926075614494	0.31851244698550585	0.9565100067544995	9706	4
cg24723690	19	52213977	9.085509411670047e-4	4.819466262858309e-4	0.05940699623842529	2.81972335588271	0.4202633849381998	9701	4
cg24723693	14	55150514	5.327415554843531e-4	7.643325304019645e-4	0.4858013349182699	1.4068134932317178	0.703938390543382	9689	4
cg24723716	1	244998845	-9.603169659770042e-5	1.8152388121241627e-4	0.5967841891031886	5.059389238106048	0.16749966988443873	9622	4
cg24723731	11	15643912	-2.2011398448932153e-5	9.129298397215104e-4	0.9807642901233031	0.16145354346045415	0.9835581028200828	9700	4
cg24723829	2	106507362	0.0015736822430277497	7.370874252740682e-4	0.032760944730814014	0.4922774912198068	0.7818137441752708	5802	3
cg24723883	19	2608495	-8.53511146555379e-4	4.7034596861598917e-4	0.06957842139282472	4.013760809358173	0.2599820399217225	9701	4
cg24724084	15	48011382	-6.272238901440227e-4	2.293188773917815e-4	0.006234990387988398	1.0715286650389917	0.7839512376858895	9695	4
cg24724181	19	17000845	-2.6227692905007687e-4	4.920451193322779e-4	0.5940098323673664	2.4095641826479386	0.2997573121159102	5807	3
cg24724428	6	11044888	-0.0014442569510585979	8.047053196840028e-4	0.0726911478271178	2.548963421365266	0.46650724670762045	9691	4
cg24724503	1	40627611	-1.699355715308061e-4	2.114657834184515e-4	0.42162346631767317	4.901432474804088	0.17915867225800425	9702	4
cg24724506	19	55964383	0.0010179565758784343	8.502480827003009e-4	0.2312104744500628	1.2688651006429348	0.7365393046095223	9704	4
cg24724561	3	33132538	-3.7403788987759004e-4	4.966792530878124e-4	0.45140344138566424	2.1199502660611356	0.547887244745721	9702	4
cg24724567	11	121762930	5.401533219255534e-4	4.7754652274597153e-4	0.2580126076974278	0.5129639803008131	0.9160341891710561	9697	4
cg24724583	17	37307313	-3.319812622966993e-4	0.0011730211682655597	0.7771662035434489	3.276103974792873	0.35098239833606837	9704	4
cg24724587	1	86044103	-8.537442663175746e-4	0.001382104872572172	0.5367644842070243	5.846804802568843	0.11930609360136886	9704	4
cg24724596	19	51892299	2.0493555997815234e-4	5.540099673579287e-4	0.7114472194613823	2.7327770843383274	0.4346858793703732	9706	4
cg24724618	1	17538512	-5.43345007476403e-5	5.708684875102388e-4	0.9241729156073112	2.051643156574207	0.5617574528448901	9696	4
cg24724630	5	139362307	-5.298607236432829e-4	7.365323146383229e-4	0.47189501830041775	0.761864164584173	0.8585651532541416	9706	4
cg24724633	19	36909413	1.1539452081320785e-4	2.2283925691713482e-4	0.6045716608450384	4.19560166011275	0.2411026114816185	9686	4
cg24724661	12	12509930	-2.445288049255981e-4	2.585975625331396e-4	0.34435471642477367	1.3846800992037593	0.7091296978493219	9684	4
cg24724664	2	172945383	-0.0010052785011012927	6.792241314083826e-4	0.13886272237610284	0.8987062179462928	0.8257400171973365	9700	4
cg24724689	2	11087224	0.0024261843262579257	0.001594631138864832	0.12814179463344744	0.5860944344328192	0.8996082251533281	9704	4
cg24724832	1	11779395	6.636452385151214e-5	3.2182289914389945e-4	0.8366234210791791	2.8690178968854947	0.41226399889237025	9703	4
cg24724857	1	184914722	0.0015582288591635548	9.689114531053932e-4	0.10778563010527367	3.420616663676723	0.33120475475713995	9415	4
cg24724877	1	33546673	1.0720933736294115e-4	1.776087071724643e-4	0.5460919338078231	3.858760665449221	0.27712486439800804	9683	4
cg24724917	11	2925439	7.621537064711803e-4	4.393806932779807e-4	0.0828100836849496	3.3671183486733063	0.3384097357522936	9699	4
cg24725079	7	132262675	-0.0028794773712683326	0.0013684497383808177	0.03536193280638424	1.2006617912462072	0.7528455911533211	9705	4
cg24725185	2	3111279	2.9561588611396542e-5	2.4867611737416814e-4	0.9053737029228592	0.44332322882507946	0.9311544454149725	9632	4
cg24725201	11	2753818	-3.83998355863232e-4	2.3619458690759802e-4	0.10399833816021199	2.2349355898283263	0.5250999697482347	9694	4
cg24725263	12	56101328	-7.183426605833025e-4	6.139121948377023e-4	0.24195810583460867	4.309651151314716	0.22991045285564626	9693	4
cg24725356	15	56438248	0.0012147472615897726	6.673905271174384e-4	0.06873698770974837	4.857994599084017	0.18249573333688787	9657	4
cg24725441	2	232280961	6.436349109742249e-5	5.64879626072476e-4	0.9092838038030189	7.050712986587633	0.07029882300783402	9704	4
cg24725522	19	49339397	-6.686736749247407e-4	4.413953151076641e-4	0.1297954855720812	3.029437535158838	0.3871087186780129	9680	4
cg24725560	11	32605793	1.2019676718368613e-4	1.568422140316824e-4	0.44346528183007766	2.0052628322535893	0.571315102809105	9705	4
cg24725574	6	29974717	3.1784401774796983e-4	2.852103689465216e-4	0.26509923002116453	4.5069666726259	0.2116697172143376	9648	4
cg24725576	14	29234671	-5.8153644150377315e-5	7.679109049945473e-4	0.9396341656231315	1.6363633171147933	0.6511730745526552	9704	4
cg24725640	13	112276770	5.155054379478931e-4	4.5274859709855197e-4	0.25486460423547236	3.870406936727312	0.2758021536653336	9699	4
cg24725692	4	140478735	0.0012102815113910817	8.673641021246097e-4	0.16290857970441397	2.892253095947	0.40853768857129275	9698	4
cg24725778	1	39482624	3.8851570312276664e-4	4.6420059017522294e-4	0.40261701755880985	2.7427777718282274	0.4330065408954733	9706	4
cg24725789	10	119310288	-2.031125713484537e-4	4.90662866560716e-4	0.6789067281596363	1.3735195537960656	0.711753463633326	9681	4
cg24725931	22	50006785	-2.5443856382580305e-4	4.358104664155405e-4	0.559335712520065	0.905236918072404	0.8241638397004416	9693	4
cg24725933	2	98999128	3.4846993974507626e-5	4.408616815150254e-4	0.9369984857829956	2.487281105005606	0.4775940584037546	9706	4
cg24726121	2	236539528	-0.0010280491058804833	0.0011661376115464882	0.37800141828973716	2.120849762948466	0.5477062443116271	9625	4
cg24726137	17	74524852	-0.0022370307693403953	6.114595712163264e-4	2.536861460010949e-4	3.6705263642864265	0.2993095161123403	9706	4
cg24726370	7	56855495	0.0012193526872789492	0.0014439717845090051	0.3984215845683802	3.473583087081029	0.3242045026730652	9437	4
cg24726402	1	59012100	1.1857239005425265e-4	1.8943555788233625e-4	0.5313643488442072	0.20818151019133982	0.9011435103444703	5805	3
cg24726466	22	41681654	3.803337809292646e-6	2.002012379098737e-4	0.9848430408198413	4.581788460612831	0.20510993751499673	9660	4
cg24726496	22	30752124	2.7369510189870753e-4	6.985784960810812e-4	0.6952144073825186	3.039246375210705	0.38561365015839216	9706	4
cg24726553	14	103431560	-4.095732256267432e-4	5.737764054771268e-4	0.47533832717310087	2.2238324072980764	0.5272693982717882	9695	4
cg24726641	1	94712750	-5.120101543002055e-4	2.4935201676246234e-4	0.04003740473982742	4.471176883959097	0.21487569751105817	9705	4
cg24726668	14	39736238	1.0008820729607819e-4	1.5117460106255307e-4	0.5079261950938325	2.8256946281484847	0.4192875720495316	9704	4
cg24726705	15	80799910	4.672168371441087e-4	3.686302108283826e-4	0.20499784702673599	3.092989848224069	0.3775089995152918	9699	4
cg24726768	8	109455281	-5.070737502946685e-4	2.517513039720193e-4	0.04399009305449254	1.6121769429089465	0.6566319422659194	9689	4
cg24726783	10	29759454	-2.5983127845410225e-4	2.833086927166247e-4	0.35907382487776096	0.9184598714379866	0.8209708862086786	9608	4
cg24726938	2	25264776	-1.768278316540748e-4	2.0265847066173998e-4	0.3829132924241448	0.7711246565701553	0.8563604243739629	9705	4
cg24726965	2	63606136	0.0012026211505924823	9.44166286716721e-4	0.2027560317860369	0.44034433603555184	0.8023806417851842	5755	3
cg24727024	20	61824211	5.329419047906174e-4	4.3861583668247856e-4	0.22434551555955798	1.402531325557503	0.7049414818006656	9699	4
cg24727114	4	124707571	-6.581431277603245e-4	8.983057215284317e-4	0.46377230670457276	0.015072034490941157	0.9995100928689028	9687	4
cg24727122	22	30662972	1.5079705257892454e-4	1.7400220372274883e-4	0.3861399740590665	1.9173891106848906	0.5897286592604585	9705	4
cg24727130	7	1775991	-5.403839560201414e-4	8.831823524479013e-4	0.5406303869951047	2.6789101949997964	0.4438231915180121	9704	4
cg24727133	12	133464594	-7.662130824918187e-5	1.6076055313427216e-4	0.6336344517230093	6.014460955694358	0.11090878386494783	9704	4
cg24727182	4	109684250	-3.8829598782451184e-4	2.0023407944594053e-4	0.05247573681237066	9.526126860563961	0.02305503273388859	9706	4
cg24727188	6	151726304	8.244970876007223e-4	8.246193637300611e-4	0.3173822729427445	0.4255652279400755	0.9349121279753669	9609	4
cg24727203	8	9007933	3.584886617088231e-5	3.9686117204728834e-4	0.9280241871272559	0.954192727154106	0.8123339924333013	9668	4
cg24727216	20	30947724	-0.0014705764249408283	4.7540095062389634e-4	0.0019791773660361852	2.305084855207409	0.5115474836817756	9702	4
cg24727290	6	30850868	-3.7156428886505054e-4	6.724172747418028e-4	0.5805510898953938	1.4680009671265133	0.6896751351424312	9699	4
cg24727311	8	13424269	5.37293913022828e-4	5.903524513249788e-4	0.3627571379419929	2.1406856098845752	0.34289095255574814	5808	3
cg24727339	7	148131276	-5.61719633120349e-4	5.011389220447972e-4	0.2623363642465697	3.4074487044145703	0.33296557433000834	9698	4
cg24727343	7	121418840	3.333089517375011e-4	6.709080810923517e-4	0.6193281851577459	12.836619480499719	0.005003582737325182	9701	4
cg24727399	4	122302265	6.028368598297634e-5	6.310246576168901e-4	0.9238914706352256	12.405881544317925	0.006114560765946866	9661	4
cg24727433	14	105915560	-4.1947756340126105e-5	4.5471755433687674e-4	0.9264993048716852	3.261571688902151	0.35302706187141075	9701	4
cg24727437	6	116745588	-4.638709791376429e-4	6.458764281965764e-4	0.4726315645591327	1.2191662366536	0.7484112221162494	9705	4
cg24727480	12	109901083	-7.297481599129508e-4	4.055650304634369e-4	0.07196539068850319	0.6752868232882653	0.8790007621501661	9700	4
cg24727561	6	29524112	5.950875038762335e-4	9.467342354900085e-4	0.5296314597146545	1.7460395635725154	0.6267471163923077	9695	4
cg24727568	2	70315011	6.561638691243242e-5	1.7813016867668214e-4	0.7126033208683088	3.6870981041690025	0.29729445355555556	9703	4
cg24727620	7	86781902	2.884649214486928e-5	2.032264594454829e-4	0.8871253446256462	3.2660308871795674	0.35239856476023373	9705	4
cg24728018	6	123317875	-5.19700343531218e-4	4.4703902672119556e-4	0.24501655577960763	2.3497720164451064	0.5030530204587016	9695	4
cg24728050	11	3253797	0.005436360012047343	0.0017635667494604569	0.0020520501466692455	1.4900727148127832	0.4747170401458042	5808	3
cg24728099	8	80706829	3.2199042556466426e-4	5.879902434767341e-4	0.5839584503227646	7.74382484866026	0.05161366258712947	9692	4
cg24728105	11	2418157	-4.357930635243266e-5	1.4488613409595588e-4	0.7635798657604878	0.2538745841948576	0.9684563785971677	9558	4
cg24728112	6	33290625	-6.112121526536627e-4	3.9834975336838394e-4	0.1249409734913344	5.837196446543035	0.11980528362514713	9397	4
cg24728180	11	68133235	-2.1925220567162138e-4	1.8481657130717082e-4	0.23549464664115993	0.6933320208561782	0.8747711934288067	9573	4
cg24728281	16	86411456	-2.526398429245291e-4	9.701872842445528e-4	0.7945527990783637	3.6659719438496143	0.2998654491082922	9705	4
cg24728435	1	45140192	-1.885344674473655e-4	1.5175727435008896e-4	0.21411032824467824	3.4926427241297833	0.17441437210131022	5768	3
cg24728447	16	47495541	-3.24283036512887e-5	1.6404493664939505e-4	0.8432959128391748	0.6817873559530331	0.8774791549236006	9705	4
cg24728456	1	34090664	-7.352112798289995e-4	5.992698512018687e-4	0.21988081659408185	2.2372813460340026	0.5246424871423604	9702	4
cg24728477	5	40798294	-6.051402771737912e-5	1.8378321370384132e-4	0.7419527321943239	1.1710588189060989	0.7599536385756434	9698	4
cg24728479	8	146228505	-5.72887313373292e-6	2.1649468239974773e-4	0.9788888763019509	2.81398808553233	0.4212024027675475	9670	4
cg24728542	6	39083205	-6.701290648074705e-4	6.819525516149887e-4	0.3257736698555444	4.049351054283761	0.2561841823393252	9703	4
cg24728698	15	97081353	-0.00197727439156	0.001471011150532861	0.17889664377886397	5.33247475552725	0.14900897930293525	9655	4
cg24728770	7	227987	2.1301592409195946e-5	5.207468016086645e-4	0.9673709508878939	3.7323794381136026	0.29185011649449066	9703	4
cg24728803	14	99742268	1.1450802258854411e-4	7.364584456889374e-4	0.8764392126399967	4.956604867826388	0.175002467551132	9632	4
cg24728898	7	94136384	-0.0013686971985125249	8.178890177897335e-4	0.09423854416628555	2.3584420979172473	0.5014174905651131	9705	4
cg24728912	5	14143221	6.280876212749666e-4	5.849093556907938e-4	0.2829031673217209	3.451139344891081	0.3271546935213933	9681	4
cg24728949	5	106820169	1.667053155569637e-4	7.378819236017482e-4	0.8212604468978317	1.8595332003666076	0.6020663123367425	9705	4
cg24729378	1	43609431	0.001951730056391324	0.0016411829996815356	0.23435252873736773	1.8317181125496018	0.6080571626871227	9706	4
cg24729481	1	43833600	-2.640847242654678e-4	2.018298697057598e-4	0.19071999875331327	0.965246647067127	0.8096603895557938	9702	4
cg24729498	4	618497	2.151059110267869e-4	8.719738421591375e-4	0.8051493144551265	0.6204064044503259	0.891745313432149	9704	4
cg24729577	1	1447567	9.482887456036802e-5	1.573060069021166e-4	0.5466213877721465	5.716773294635157	0.12623297875745337	9697	4
cg24729690	5	175300217	0.002756500415538689	0.0013033384755854035	0.03443390121921529	2.7542496505506215	0.09699631353500264	1330	2
cg24729839	1	225955869	-1.7247665152293965e-4	4.258348024077998e-4	0.6854541103103671	3.195620022800514	0.3624365846347103	9704	4
cg24729879	5	55288892	2.370173974736097e-4	9.483028121822022e-4	0.8026348969038989	1.6462837351459179	0.6489414147113606	9706	4
cg24729928	12	31480184	9.567645677465941e-5	0.001182330485503516	0.9355040449275962	2.4534828898071273	0.4837564514087897	9706	4
cg24729983	5	54530114	5.473461239453946e-4	3.507725101547666e-4	0.11866491415464946	3.9572720965984862	0.2661150888362796	9703	4
cg24729988	15	64271149	-1.723656559800275e-4	4.8612159191607584e-4	0.7229094065896583	2.718366069812359	0.43711519079867567	9699	4
cg24730157	1	984428	-2.732974656188209e-4	3.9039706700240667e-4	0.4838960814167681	6.264339973498046	0.09943433351419835	9682	4
cg24730207	9	130891743	1.4748001595673378e-4	4.249315721557347e-4	0.728540471847585	4.694991310702727	0.1955431139165434	9700	4
cg24730224	7	43916996	1.9440178957496378e-5	2.9610219020521076e-4	0.9476536031986523	4.135092699945959	0.24724121192268117	9694	4
cg24730307	22	24405009	-2.621616076033583e-4	5.022918486782271e-4	0.6017184832148804	0.3051847167592984	0.9590504440075108	9704	4
cg24730459	10	135176242	9.888160683898658e-4	6.17134718197596e-4	0.10909605149994485	3.3480356663372306	0.34101273722719927	9697	4
cg24730543	18	44527971	6.389528445403346e-4	9.92466586336571e-4	0.5197032673172258	5.8948448276864545	0.11683984971141421	9700	4
cg24730612	14	75649973	1.6578857965648058e-4	6.271111984279529e-4	0.7914958185075867	3.117918652991917	0.3737993406289251	9700	4
cg24730688	1	21023823	-3.507791457960825e-4	9.559252596976895e-4	0.7136544636462054	0.00825416491942271	0.9998010456900204	9705	4
cg24730705	10	119496382	5.264623023885567e-4	8.251969055598921e-4	0.5234841902639016	2.204994907696695	0.5309652003864059	9702	4
cg24730871	19	19516902	1.3846390864080889e-5	1.1394756928100955e-4	0.9032827731431092	1.4179287119007948	0.7013375753859569	9700	4
cg24730892	1	6094993	-4.325359179470553e-5	2.934480159303562e-4	0.8828180423543154	1.7554510514131776	0.6246769267284922	9680	4
cg24730915	19	7570267	-1.7327905938857113e-4	0.0013702824054403972	0.8993717690864114	0.4360598795524457	0.9326966470771081	9705	4
cg24731007	20	60883827	1.6477731223672156e-5	2.3822876162749458e-4	0.944856147517948	3.210112779225641	0.20087822714539816	5808	3
cg24731015	5	70751422	1.464038247508109e-4	1.9749152036195345e-4	0.458501246182726	0.4320097733540146	0.9335534651910119	9702	4
cg24731111	1	201012098	1.0968995181772097e-4	2.3798884183744395e-4	0.6448676547065291	1.025685299363168	0.7950372037591442	9703	4
cg24731241	20	2276663	4.2199968215680435e-4	4.496411812121195e-4	0.34797445549676054	5.85948959515313	0.11865010868712471	9698	4
cg24731441	22	46481822	4.3425621554217227e-4	4.945749464912318e-4	0.37992241834987683	1.9826641979136648	0.5760126007742344	9696	4
cg24731597	1	95392380	-4.4765137502236746e-4	4.769983644362228e-4	0.34799999804338017	2.6899657792918155	0.44193519923108315	9696	4
cg24731625	1	247276552	-6.92576174310459e-5	8.231633459336091e-4	0.9329483542489693	2.8203599479966917	0.4201592647803567	9703	4
cg24731635	5	17219226	-4.004215924947214e-4	2.851048169235286e-4	0.16017848990101055	1.815169144432672	0.6116395365727395	9705	4
cg24731678	1	43919862	4.602466389776443e-5	2.2016036276443276e-4	0.8344087098286473	3.881908366890716	0.274501487212238	9702	4
cg24731702	19	8399563	6.877527371211686e-4	0.0012737350197298816	0.5892317782616474	4.502518769632545	0.21206572886322644	9703	4
cg24731731	11	61545348	3.818004677538206e-4	0.0022359801723272218	0.8644179356418132	0.2530008132479219	0.9686109787431466	9702	4
cg24731756	11	6625293	3.767696783914377e-4	1.8484825913210912e-4	0.04152346976344115	1.9949863545450763	0.5734479572566732	9691	4
cg24731952	19	46236429	3.335734402954682e-4	7.272593489107319e-4	0.6464697830868005	1.79936895675386	0.6150722675009952	9705	4
cg24732123	5	133370289	-3.2656731480665974e-4	4.0661651182826727e-4	0.4218976158948149	0.8258420003255937	0.8432765034455717	9706	4
cg24732137	19	56988702	7.30147050254186e-4	2.465778594452152e-4	0.0030652079338119175	1.8992009187820487	0.5935891353880611	9693	4
cg24732339	19	52471368	5.188855904309775e-4	4.3098371659727156e-4	0.22860644286657625	1.7443985287248442	0.6271085123867826	9700	4
cg24732344	7	137559892	0.0011194649416518857	0.0010144358893398797	0.2697951436769619	1.2439391647318907	0.5368859544435814	5758	3
cg24732465	15	49103565	3.279608734899879e-5	1.7606880541611288e-4	0.8522341413962036	0.75532328691082	0.860120486762049	9701	4
cg24732524	9	103190019	1.7688094424824023e-4	1.7745835548841282e-4	0.31888771079845396	0.20415827770809827	0.9029580897727288	5809	3
cg24732555	12	132675220	-3.0821841790295756e-5	3.25793634191915e-4	0.9246282490137796	2.0702710279945653	0.5579505104703474	9647	4
cg24732563	1	204349887	0.0010598667286847731	5.918001900427686e-4	0.07330615208229495	5.2814058093207	0.15231350060176466	9693	4
cg24732574	8	97505818	-2.0901469808391334e-4	2.095105094303584e-4	0.31845712135681403	0.16836762385549253	0.9825266520190092	9701	4
cg24732702	12	3393810	1.1780070970636872e-4	6.431444668650912e-4	0.854669588475736	2.768036265396245	0.42878878179946434	9706	4
cg24732796	11	133907497	1.975900651236879e-4	1.5182434136378473e-4	0.19310835295572712	9.439795027772034	0.023980541280428116	9693	4
cg24732823	18	3262541	3.550151315296145e-4	2.1294044522707e-4	0.09547387612587908	2.034067208466567	0.5653661209881414	9692	4
cg24732856	19	1095186	3.3052610962662276e-4	1.9637023809067114e-4	0.09234059399449296	4.018063076496234	0.2595202383907681	9696	4
cg24732929	18	812264	-2.2375470540096556e-4	2.2021472874886457e-4	0.3095936191684759	4.389235977928789	0.22238553985588394	9703	4
cg24732991	6	31833452	-3.688770677620273e-4	4.70371028394577e-4	0.4329076642394766	2.543603158718823	0.46746252764759105	9702	4
cg24733126	11	9112214	0.001578115941756748	0.001063316774726968	0.13777054023616064	0.8020954839156399	0.8489657558705661	9700	4
cg24733179	19	56904580	4.3277963965981344e-5	2.3383167523430566e-4	0.8531649549147635	5.1948325559020265	0.15807397284112085	9706	4
cg24733262	15	79383644	-5.792028986584087e-4	4.356238081636979e-4	0.18365200261338577	1.1554040403725945	0.763718907027226	9696	4
cg24733298	14	55658093	3.349190633446661e-4	1.9490664815306104e-4	0.08573164925315642	3.8740943234233334	0.275384552247171	9696	4
cg24733384	14	35516283	0.0013568746057921353	0.0010789666278270048	0.20854779700850468	2.93627052219443	0.40155573751685547	9703	4
cg24733435	11	57254810	9.154893522660427e-4	4.2053623756755276e-4	0.029483767713480036	3.2248370787762535	0.358241668301241	9696	4
cg24733440	8	79575287	0.0011249942967203185	9.28320793970105e-4	0.22556619904852493	8.341693903781588	0.03945335172746974	9506	4
cg24733450	6	150246821	-2.2930981471366502e-4	3.8083727400969e-4	0.5470941308659112	4.739518102365319	0.1918952212482715	9688	4
cg24733475	14	64694047	-5.968555580070973e-4	6.882985287918921e-4	0.3858618266418861	1.5603692557351938	0.66840882714617	9706	4
cg24733497	22	50356079	-8.489305591040871e-5	1.5344591791932754e-4	0.5800962411229973	1.5125335131229942	0.6793806379407707	9704	4
cg24733530	8	24799771	5.024917618626802e-4	3.811801148388402e-4	0.18741902851656614	4.225365673454479	0.2381345389036633	9679	4
cg24733560	20	60626293	5.23178625776554e-4	0.001747465602508426	0.7646403524639682	5.7458061699122345	0.1246539322910414	9699	4
cg24733614	12	104990550	9.150596680804569e-5	4.394790393679184e-4	0.8350613836400489	6.498933348233858	0.08970457958942661	9702	4
cg24733624	12	9517562	-3.932167405637247e-4	8.81463889731801e-4	0.6555285369809674	1.277124730664593	0.7345720693758175	9704	4
cg24733637	19	19050451	0.0010880586100980507	0.001037486555026587	0.29429559786571075	0.6492351299284469	0.8850742652679275	9699	4
cg24733934	1	40152179	7.914202108752046e-5	0.00145041546368799	0.9564849675024416	0.5981008375076339	0.7415220218762305	5807	3
cg24734069	14	96509923	1.559739782254174e-4	6.235319755853224e-4	0.8024745072763373	1.5507241934216105	0.670613649789523	9697	4
cg24734184	12	80321176	-0.002247	0.002983	0.45128857070642037	0	NA	1087	1
cg24734216	15	69595723	5.8274927536972905e-5	4.7459772641662867e-4	0.9022749404113068	2.2225702016239373	0.32913571660087704	5807	3
cg24734254	1	14753722	-3.654653290444834e-4	6.438402189669041e-4	0.5702838000309394	0.37433032059324356	0.9454926783982098	9694	4
cg24734281	14	55308015	0.0014012173629134878	5.840244249514687e-4	0.01642894271473597	2.0939814861354638	0.5531313089905494	9706	4
cg24734301	7	1937945	4.040548938561399e-4	4.161685896968647e-4	0.3316018954510368	1.7020477921245278	0.6364786205636654	9705	4
cg24734365	1	204346760	5.669738494740717e-4	6.050841920384369e-4	0.3487500895730495	1.85849984110217	0.6022881946667349	9702	4
cg24734418	15	25414781	4.993599584902779e-4	7.722730133190552e-4	0.5178839607289539	4.275164376540457	0.23324342136924447	9698	4
cg24734575	19	33360626	-2.655462292996285e-5	5.128316391230446e-4	0.9587036800867936	3.51044136727584	0.3194104333220233	9701	4
cg24734581	6	33217142	-4.4581385600140434e-4	2.2118623827605184e-4	0.043846137786817986	3.350977689740831	0.18721663721603696	5793	3
cg24734586	14	21494021	-5.482701527734026e-4	3.5404145400443705e-4	0.12147684804076102	8.383332837298251	0.03871936665818461	9669	4
cg24734735	7	158817612	-1.1546791910404363e-4	4.91339265737648e-4	0.8142036914587842	2.226515622842461	0.5267445216668402	9702	4
cg24734792	10	64580360	-4.0716181335306926e-4	5.499157751599546e-4	0.45905271523482577	9.367715089606508	0.02478110130303374	9702	4
cg24734865	13	22178329	-8.108605870308901e-5	1.4957707443907756e-4	0.5877481143971848	1.8156672249718133	0.6115315213589618	9653	4
cg24735129	11	70957520	-0.002458805174281551	0.0016900348074049313	0.14570128405662233	1.3273511112915528	0.7226487575979219	9705	4
cg24735226	1	65096537	0.003181947966747313	0.0017101386139880858	0.06279539109023628	1.7224384869098432	0.6319567828056195	9706	4
cg24735235	1	16163479	9.646324930755889e-4	0.0016771487744800181	0.5651816392300492	0.5942632642459742	0.897744403134749	9702	4
cg24735307	10	102881114	-7.698406547816087e-6	5.345168029670864e-4	0.9885088226566412	0.953974251549099	0.8123868283940464	9633	4
cg24735460	7	44621160	3.2162681662121795e-4	1.640745100895346e-4	0.04996674913657889	1.3271812760229973	0.7226889556281475	9704	4
cg24735489	6	31088352	2.4036891021936624e-4	0.0014521990555471814	0.8685342092404771	8.737181110400416	0.032997198569555526	9706	4
cg24735790	12	54426498	6.011509573511123e-5	2.1880577460491475e-4	0.7835146028507859	1.434568490070055	0.6974520643617541	9695	4
cg24735937	5	175843923	-0.0011582664688549696	7.27130719031444e-4	0.11117647155560068	2.2555754287713565	0.5210848542338652	9693	4
cg24736010	11	109941265	-5.859400292352717e-4	3.990947060184477e-4	0.14205726533936872	4.224217232178189	0.23824843784623062	9701	4
cg24736099	20	9077730	6.778814073141555e-4	9.17009820554738e-4	0.4597671895654507	1.0101113428709745	0.7988053286812369	9545	4
cg24736217	8	33369905	0.0012901777780964232	0.0015059956208547337	0.3916138859232564	1.8366063848224603	0.6070015587165287	9690	4
cg24736274	6	33868438	-4.512435279645435e-4	7.873332634635492e-4	0.5665573512861635	3.3867180124046365	0.33575432905909736	9671	4
cg24736412	6	116693156	-4.590799432045577e-4	0.0011124047366082943	0.6798326770336803	3.727719663884145	0.29240622855203324	9562	4
cg24736471	15	49172208	4.8332653588785716e-4	6.427943056354269e-4	0.45210231208535673	0.11339526529962485	0.9901828584473138	9702	4
cg24736734	5	102114455	0.0011839838018999683	6.218313394412598e-4	0.056906638101784174	4.568485209535592	0.20626230758252168	9699	4
cg24736764	14	23820337	2.8830581902347424e-4	3.3014337458787935e-4	0.3825134288548951	1.9410167278244728	0.584738699039031	9702	4
cg24736933	15	40633294	2.5098682037727747e-5	4.1556089295295896e-4	0.9518393506182562	5.715642720632916	0.1262948521997433	9705	4
cg24736935	5	2565549	5.079231063370343e-4	6.564802244748607e-4	0.4391042946204245	5.211888173629146	0.1569231065063909	9641	4
cg24736989	14	60973904	-7.174638796930888e-4	4.355980150482001e-4	0.09954202752901868	6.1669394548801835	0.10376478555670518	9705	4
cg24737193	18	12778029	7.86256268342147e-4	0.0017467033676946257	0.6526114716160265	2.9693860170720447	0.39636937427634183	9704	4
cg24737201	10	86300952	-7.961601133999359e-4	0.0011854340845399974	0.5018262476636304	6.830068698807822	0.07751588075207612	9699	4
cg24737324	20	19867143	8.531433543268262e-6	6.498604081656231e-4	0.9895255911967652	0.10739565702521112	0.9909353824369471	9703	4
cg24737374	15	77933785	-4.1029370308543395e-4	4.2049541511529625e-4	0.329193906123232	0.3794483927696723	0.94445447707037955	9637	4
cg24737408	2	314573	4.940675682259208e-5	4.803956295510289e-4	0.9180852160662053	1.5023478733229116	0.6817285485046759	9695	4
cg24737505	11	70564116	-0.0015407125080757096	0.0012899571743990917	0.23232527741386397	0.3337961401085799	0.953551918949602	9704	4
cg24737570	2	11727173	5.772376878612603e-4	5.826850058962405e-4	0.3218558542375249	2.8629071330825777	0.413248701286466	9669	4
cg24737593	18	21166091	-2.9810858035384938e-5	1.6588548636897176e-4	0.8573822430498197	3.6249919901149354	0.30490922188355546	9705	4
cg24737618	19	40502791	-2.576961575798289e-6	1.1776900607338743e-4	0.9825424884072376	8.08465555910504	0.0442941493114059	9692	4
cg24737639	12	102513781	6.1424946479619e-5	1.7348628225290788e-4	0.7232922189222091	0.6555816496506816	0.8835984364643488	9681	4
cg24737739	6	30303681	-0.0012163654501481914	3.909423847356573e-4	0.0018622299240878234	1.2476481300732443	0.7416004476496602	9699	4
cg24737761	6	106245659	-0.0010118995204706001	5.446536639005876e-4	0.06318648186863757	1.0742769896229973	0.7832870660336021	9705	4
cg24737783	1	109204304	5.616257988239289e-4	8.938061310928318e-4	0.5297726934176125	1.8676417456939154	0.6003270907369151	9704	4
cg24737857	19	15221013	-3.3308550483732353e-4	3.744870381503088e-4	0.3737641400273463	1.3759574509106502	0.7111799882399616	9702	4
cg24737900	17	72869117	3.9588826751470765e-5	1.2914668533402292e-4	0.7591923393798639	0.8430605233743557	0.8391421856096631	9702	4
cg24738006	20	60717729	1.5212898701391368e-4	1.693488009716282e-4	0.36901631956264824	1.3597130455094177	0.7150047812825038	9702	4
cg24738115	13	110639050	-5.634734174842486e-5	7.009052148180303e-4	0.9359252968091554	1.880905234383262	0.5974892323395524	9703	4
cg24738140	17	76498535	8.673250148906026e-4	7.060226677167657e-4	0.21927199356314347	2.315977609824652	0.50946693349050165	9500	4
cg24738171	17	79657412	-6.691385385196411e-5	4.8016926219870303e-4	0.889169850097347	1.0258047108113915	0.795008314391293	9700	4
cg24738217	1	153919230	-7.686458249214202e-5	1.9222175457153613e-4	0.6892489376849297	2.4543313906610953	0.4836009865464153	9669	4
cg24738311	15	89952632	7.498867972505332e-4	5.484727070579477e-4	0.17155410578093597	5.2200896686635385	0.15637250931005328	9696	4
cg24738325	1	9322665	1.6545330724912564e-4	4.067758721086167e-4	0.684196630963408	2.6676323135238214	0.44575589706608354	9703	4
cg24738346	1	27479312	-0.0021201593408747077	7.132303066400932e-4	0.002952742582651301	2.3154810098134813	0.5095616458065081	9696	4
cg24738387	2	171627280	2.0923301134417423e-5	1.543510807783164e-4	0.8921718505566809	0.8365695951602093	0.840701539342857	9564	4
cg24738460	19	5720327	6.902104024739271e-5	1.4312612268540655e-4	0.6296359666245416	0.19031572399194394	0.9791373199943316	9706	4
cg24738475	1	89149492	1.549316016928985e-4	1.1946728375464009e-4	0.1946814930741909	6.575186957565187	0.08674401339059515	9705	4
cg24738553	17	80876068	5.227800101869103e-4	9.064899292387889e-4	0.5641367152822305	1.2081069376543212	0.7510605970637212	9686	4
cg24738592	19	50037018	-1.025791463030256e-4	1.3994773355531506e-4	0.4635695096291914	1.113002915235129	0.7739360917634428	9699	4
cg24738611	2	29149895	-1.3702473940327737e-4	5.540431903963929e-4	0.8046622891478687	0.039252169975966957	0.9805652528359868	5808	3
cg24738627	8	11563023	-8.91037418688498e-4	0.0011555768266859922	0.4406619562830524	2.824419005758803	0.24360444336956363	5808	3
cg24738650	1	113465464	8.59152068694407e-4	4.0454668378549544e-4	0.03369187109155959	7.320079473756841	0.062366132565038326	9705	4
cg24738655	2	242665334	-7.98828892674655e-5	2.196921132347982e-4	0.7161470827178558	6.150227799749549	0.1045257271599683	9692	4
cg24738779	6	33181143	-2.896952658835233e-4	2.454953488134841e-4	0.23798279237981715	1.3525039870408713	0.5085193589498096	5798	3
cg24738909	2	26101368	-4.8703250857741736e-5	1.0693045723349813e-4	0.6487735973492916	4.775758917242634	0.18897309587007668	9662	4
cg24738924	2	121637479	0.0013928073943691984	0.001102719321835156	0.2065654253382261	3.3635715866325118	0.3388922182407399	9703	4
cg24738993	1	18167815	4.7670800623896866e-4	0.0013871985065546661	0.7311110143775512	0.1655549180886301	0.9829484314380561	9702	4
cg24739098	15	79297159	-2.99597917136925e-4	2.640328338690038e-4	0.25650125870198215	7.30874512130651	0.06268170020314429	9705	4
cg24739189	12	76938908	-6.007579548128917e-4	0.001056256728400523	0.5695181380112964	1.1889241826059633	0.551859335979416	5733	3
cg24739326	19	34175354	4.812117566372362e-5	3.7929545455092954e-4	0.8990433719284365	2.644780713453376	0.44969293801838656	9705	4
cg24739382	8	41511175	-5.876756990853127e-5	1.8842891455662746e-4	0.7551302704537475	1.1009737883860378	0.7768390124307243	9638	4
cg24739407	2	214931805	0.0033793620378533796	0.0016573334449306936	0.041446466091226646	1.7993756798811362	0.6150708042690235	9698	4
cg24739457	1	205821442	-9.955666332001757e-4	9.900771619676277e-4	0.31463473863354924	2.872373001023095	0.23783300755464315	5710	3
cg24739513	15	21905654	-8.225033549116396e-4	4.017605309562909e-4	0.04063376233114483	3.2101548096925003	0.3603444401627225	9643	4
cg24739596	1	243967381	-2.3816482158947258e-4	4.6838004672220793e-4	0.6111123674601222	0.4435626602256475	0.931103486798038	9703	4
cg24739679	1	193304834	7.013613452363945e-4	5.198363440214978e-4	0.1772738776490253	2.086540153033999	0.5546405779323947	9697	4
cg24739899	2	179568746	-8.513782087716588e-4	5.109998591527127e-4	0.09569297500126882	2.122970859459896	0.5472795989444285	9704	4
cg24740026	5	10333868	8.84389657336675e-5	1.7066166591071555e-4	0.6043101893639414	1.8710599225994757	0.5995948976659712	9607	4
cg24740195	10	6186637	2.1879586056869585e-4	2.2927961872895084e-4	0.33994434358074166	2.264080164436082	0.5194370972488611	9666	4
cg24740218	12	114075947	-4.5595589449376673e-4	3.8672293233469425e-4	0.23838833517541572	2.4943130561765483	0.47631971821268454	9703	4
cg24740255	2	224821987	-2.8609756962961136e-6	2.3244783826736445e-4	0.9901798583242244	0.551723125756671	0.7589179859108562	5804	3
cg24740274	10	98100153	4.294439294998907e-4	2.870396931986485e-4	0.13462410820885395	3.733344602749421	0.2917350492407217	9706	4
cg24740325	12	125589550	-6.352134313885822e-4	7.325697141662076e-4	0.3858855511908417	1.8209394608056824	0.6103889102076213	9702	4
cg24740348	2	113300831	1.0891913046781445e-4	1.5737372109151637e-4	0.4888714269162282	2.705766077076427	0.4392482991662777	9703	4
cg24740404	14	88629233	-2.66230323447415e-4	4.190363718426743e-4	0.5252070722058542	1.2711290764912084	0.7359999097210919	9704	4
cg24740509	2	121493406	-1.3867618405101373e-4	1.6421852282298344e-4	0.39841169117914477	0.4834306534531685	0.7852796938767609	5806	3
cg24740531	18	60985732	-1.8112591751484136e-5	1.2494005448622261e-4	0.8847343555108861	2.3896495508760913	0.4955642637857776	9645	4
cg24740568	6	150262771	-2.923666892031524e-4	1.7577980906757258e-4	0.09626135353054927	1.7110477784904141	0.6344804212192628	9656	4
cg24740587	11	17497808	-1.8366207255566316e-4	2.86512741965688e-4	0.5215058913137902	1.4302463836792356	0.6984603774509833	9706	4
cg24740632	5	134486678	0.002170280356850233	0.0014030758822830272	0.12191103632102732	2.003818734819811	0.5716144902014026	9641	4
cg24740647	10	72681285	-1.1636166621922289e-4	8.518924827788087e-4	0.8913533298024323	0.33884204381422056	0.9525652023509457	9558	4
cg24740818	15	76440405	-6.073011209993194e-4	4.5950309311458326e-4	0.18628555346638645	1.8816494852350512	0.5973302526547213	9676	4
cg24740868	1	60539362	1.4860972492418303e-5	0.0010073433031903903	0.9882295237574804	1.4950562564536174	0.6834118129638715	9702	4
cg24740896	4	8442590	2.5714446101803885e-4	1.3058780374276585e-4	0.04893807757058956	1.8370793869499948	0.39910142616742156	5767	3
cg24741066	2	1656557	-5.674732556469643e-4	4.509657053613164e-4	0.20826475683727136	1.3906362863544381	0.7077310984057559	9697	4
cg24741101	5	14508945	1.3395780428285977e-4	5.852485455142317e-4	0.8189540615679093	2.022558767141701	0.5677377751130172	9703	4
cg24741158	1	2844168	-2.0808775378401755e-5	0.00165917798425693	0.9899934994811945	1.0576584484909368	0.7873040569088485	9702	4
cg24741225	17	21023087	1.2899439564739604e-4	3.6366160814841307e-4	0.7228068861268555	1.090628420825849	0.779336888393804	9574	4
cg24741299	15	74987869	1.236475225510083e-4	6.628131191991295e-4	0.8520137859247721	0.08846689609161441	0.9931845747604	9699	4
cg24741430	15	67095711	5.84244761665717e-4	6.131136322684784e-4	0.34063348254319425	1.414189109416255	0.7022121217186155	9653	4
cg24741563	17	58545335	-5.482489252432739e-6	3.332531423635894e-4	0.9868742536526287	4.467314735516845	0.21522433315431988	9700	4
cg24741598	1	242011743	2.543149884177573e-4	1.7630301557409992e-4	0.14916474791114162	5.641511752125451	0.13041542377760246	9705	4
cg24741609	1	54122060	-0.0033153933654267737	8.29511024896693e-4	6.420329116740492e-5	6.7106099223235836	0.08171653484968355	9702	4
cg24741666	1	3038707	-4.361268149797117e-5	5.077186786362287e-4	0.9315464642071923	2.9606167621696984	0.39773723983028486	9704	4
cg24741685	15	65661080	0.0016315848231236087	7.418021510052397e-4	0.027843251661706647	4.257868816152959	0.23493160529465593	9705	4
cg24741700	11	107729645	1.1119197607948141e-4	2.0592311062887238e-4	0.5892188133592123	11.117184951006193	0.01110879856398435	9695	4
cg24741703	2	235459321	-6.532757543156343e-4	3.261036580712066e-4	0.0451476317402593	6.105341024196547	0.10659612894039554	9695	4
cg24741713	5	59064389	-4.422268641979465e-5	3.2367949695436574e-4	0.8913272753491801	0.9099623395113208	0.6344599148709669	5809	3
cg24741744	18	57564897	-0.0012912925784830445	9.624657030238383e-4	0.179709348335214	5.319128713507961	0.14986596263139465	9706	4
cg24741793	14	62333736	-9.852929770026977e-4	8.452111640014668e-4	0.24372125016610077	0.09843443983030457	0.9519743194567669	9267	3
cg24741873	10	82223998	-0.0010631855004956886	6.770823349358114e-4	0.11635800416680135	0.23970299968031228	0.9709388274673314	9699	4
cg24741888	4	144172845	-5.780812287054895e-5	4.936900572836971e-4	0.9067855975567387	7.676431458897833	0.05319432810994788	9705	4
cg24741962	2	242999257	0.0015744521520023582	0.0010651896711350883	0.13938219517624892	4.722227677933244	0.19330415665970466	9692	4
cg24742092	1	20251280	-1.3097651092127774e-4	4.7277659230181e-4	0.7817518546673965	1.9116171453260429	0.5909519584894647	9701	4
cg24742219	4	926315	1.9539790902648298e-4	1.3240045086373992e-4	0.1399949061933615	0.5837582533101786	0.9001402744743232	9662	4
cg24742294	1	247109025	9.245840348229871e-6	4.738917625097563e-4	0.9844339027386788	5.421266980782142	0.14342429920348562	9705	4
cg24742298	17	27309486	-1.3948798644351768e-4	1.6797032534571394e-4	0.4062944003199871	3.648617254819495	0.30199229468476974	9702	4
cg24742349	5	96038614	5.785179280655426e-5	0.0012806582931319118	0.9639690319271619	1.971444507968775	0.37316960634607294	5807	3
cg24742400	22	29448243	-0.00017604050949248949	6.14246676902824e-4	0.7744218410189181	0.2916315195439626	0.9615946048802061	9701	4
cg24742444	12	49524560	2.673920246273301e-4	2.0975192035643068e-4	0.20237957391933295	2.4230505166125433	0.4893582004940625	9704	4
cg24742505	14	21078306	4.092071230713319e-4	3.2541418831024863e-4	0.20857399433244955	3.278831094512447	0.3505998463629593	9647	4
cg24742512	11	12131878	-8.605870450159605e-5	1.6936217028629458e-4	0.6113592588504481	13.674418223548102	0.0033835517848381006	9669	4
cg24742520	1	19506481	1.861921655698404e-4	7.252562097190339e-4	0.7973902565279181	4.4334844494464996	0.21830061297253037	9706	4
cg24742571	15	62531933	5.986122056780763e-4	6.046885586426668e-4	0.32219793861111173	2.6284561498335277	0.4525226418850614	9702	4
cg24742614	2	223917590	3.297929411230561e-4	4.870559695802926e-4	0.4983329426060413	8.23491814622594	0.04139813499991334	9691	4
cg24742649	11	4946402	-0.001067742759622703	4.878978595903334e-4	0.028636438542791832	5.634695271650606	0.13080066991282	9681	4
cg24742744	2	127562039	-1.171885393042434e-4	2.255242675466663e-4	0.6033234498101114	1.198162502001241	0.7534450532530809	9669	4
cg24742746	13	100638446	-0.0018663349612542002	0.0019627712544051266	0.3416717541815723	1.6703474995179892	0.6435462206038384	9615	4
cg24742832	2	42068527	-7.669160855069503e-5	2.5873603112953674e-4	0.7669179881970958	0.5320251333976995	0.9118013555329499	9703	4
cg24742912	1	203146346	-5.716205916522475e-4	4.5296681593156956e-4	0.20696747910036703	2.0818314416727484	0.5555971223396035	9668	4
cg24743052	1	212300616	8.248600538911089e-4	7.860997429082766e-4	0.2940367920842568	2.0749548837752876	0.5569961543128155	9705	4
cg24743122	2	16692578	-2.235437345595087e-4	4.226391371720021e-4	0.5968585801246118	1.9962824899250275	0.5731786460574155	9704	4
cg24743155	6	5287843	0.0010557303214726891	5.310872643358792e-4	0.04682651074928527	1.753517282031738	0.6251019454572835	9702	4
cg24743156	14	39734964	3.0156908999515636e-4	7.933216238282807e-4	0.7038454171437067	10.928882824115362	0.012116714799117556	9624	4
cg24743229	1	110577591	-3.12011627791478e-4	1.9984219722958777e-4	0.11845533764139847	6.752301361438991	0.08022614535842341	9704	4
cg24743237	2	242702932	7.267043244959671e-4	5.923614223950863e-4	0.21990073374597024	1.3372821271862354	0.720299675946872	9703	4
cg24743283	7	2884365	-3.253073106524113e-4	2.614901861143672e-4	0.21348053567352018	1.9754900557625876	0.5775093884672475	9688	4
cg24743290	11	94882447	0.0011522047421429445	5.263515793529412e-4	0.028593921670686168	3.018219152161569	0.3888246624151332	9703	4
cg24743301	2	112945506	-0.002010530611442101	0.0010098047596202402	0.04647987093999546	5.688339176334104	0.1277979001577849	9704	4
cg24743310	17	19619905	1.3132882417907544e-4	3.2740769866535077e-4	0.688333917061045	1.0442703671113431	0.7905415356528561	9704	4
cg24743639	2	31457058	6.461162061532666e-5	9.825808985020422e-5	0.5108141599593652	1.434891566159598	0.6973767197308209	9644	4
cg24743778	2	220379058	-1.305798973046066e-4	2.746539204139129e-4	0.6344774439358813	5.262936183890419	0.153525567007004	9667	4
cg24744014	2	11113304	2.1739304971795883e-4	4.3932970354835783e-4	0.6207208770904996	3.7334393094870535	0.2917237604616531	9705	4
cg24744104	11	77899047	3.145742834220477e-4	1.7983595044133096e-4	0.08025142039241225	3.690937785684278	0.29682929543206754	9704	4
cg24744172	2	236402993	4.1687819307647953e-4	3.7829203435911854e-4	0.27046124500166213	2.608520494926924	0.4559977517682295	9677	4
cg24744258	17	40939380	-5.477023712500512e-5	6.139602591029146e-4	0.9289165166113119	4.556727912911126	0.20728575832682103	9684	4
cg24744425	1	202858153	-6.360190715040757e-5	1.224334191033255e-4	0.6034249482151987	3.976867685012327	0.2639728604478687	9681	4
cg24744430	6	146864390	-2.493272162658194e-4	3.673970798624917e-4	0.497371404842381	0.6027296047198252	0.8958072093585111	9678	4
cg24744468	14	50328925	-3.659035114555783e-4	1.8481958237979607e-4	0.04772740393628259	1.543636011753515	0.6722363910896472	9706	4
cg24744500	7	106508732	-3.713834418787649e-4	4.0544307043137483e-4	0.35967001339597776	5.336829081705982	0.14873038054681081	9700	4
cg24744501	2	207024175	-6.566110041582958e-4	2.3381027396273164e-4	0.004980274095179713	5.594575711192784	0.13309010780415043	9688	4
cg24744557	12	322649	1.7252135544578288e-4	8.358006631449708e-4	0.8364671645401793	3.5566143011625386	0.31349332679044156	9705	4
cg24744697	11	6503801	0.0011876755799022471	7.076960750237978e-4	0.09330253933246432	4.890308430205984	0.1800077809623589	9706	4
cg24744721	17	78896969	-1.1634745546423591e-4	5.543788460971664e-4	0.8337691837207662	3.1537671084300736	0.3685195154049964	9700	4
cg24745316	15	73635840	-3.338492834416797e-4	1.7802109011414867e-4	0.060746572104314674	3.0018996155659075	0.3913323856344765	9638	4
cg24745327	11	65190198	-0.0010270272580392443	6.700388558950371e-4	0.12532819384625854	0.4466114247078128	0.7998702816861553	5805	3
cg24745495	19	15344239	2.7322742704116173e-4	3.0858299049761037e-4	0.3759268725253482	1.571705193073691	0.66582235692713	9706	4
cg24745548	2	220363628	-5.312370387475326e-5	1.8481423247090513e-4	0.7737725337734138	4.045256806771568	0.25661849873141607	9511	4
cg24745633	2	202897418	2.3306813057575066e-4	3.517443837847758e-4	0.5075825778279615	6.460808419764146	0.09122100336408089	9634	4
cg24745738	13	78493958	1.6513467122442318e-4	9.415572911401244e-4	0.8607774218156992	7.137722575867594	0.06763525654923894	9696	4
cg24745816	2	217472042	-9.575194791981573e-5	5.207950777363694e-4	0.8541254469231481	3.304988873333979	0.3469488898227444	9684	4
cg24745895	7	137807164	-3.488522647187576e-4	3.837190655120699e-4	0.36327910057565477	0.5496731112675167	0.9078505052918872	9699	4
cg24746100	2	88751786	-4.439077453388269e-5	2.5954549520324773e-4	0.8641980301506615	0.706096098042096	0.8717691571575077	9688	4
cg24746106	13	113708289	4.14702094382437e-5	2.0121054489496452e-4	0.83671001867064	9.533748419926653	0.022975030986748333	9624	4
cg24746315	11	125660444	6.29948649948044e-4	8.308871869611624e-4	0.448352884158363	4.511071076102306	0.21130489592833332	9696	4
cg24746444	20	62706765	-2.9256189798545584e-4	4.4220188458153853e-4	0.5082259677547221	0.44639982683339263	0.7999549115886615	5809	3
cg24746522	3	126374135	-3.064694094188161e-4	2.844627638657222e-4	0.2813185152504149	1.5031301792388398	0.6815480752596375	9704	4
cg24746594	7	98865213	-4.771676696540041e-4	9.376076499358135e-4	0.6108080131004567	6.733331743752923	0.08090099405709875	9700	4
cg24746666	2	201342647	-2.71417984674549e-4	2.805322215306843e-4	0.33328869041699805	1.2451091156696903	0.7422068383198179	9699	4
cg24746677	7	101847575	9.06858687725679e-5	4.6257591148443357e-4	0.8445746496617749	0.270074508855667	0.8736833625079599	5738	3
cg24746726	4	70726093	-0.0023810018859265025	0.0010903981399309744	0.02899107974884438	0.25804936310979826	0.8789522713691218	5683	3
cg24746738	14	107284280	0.0013910825245377117	0.001409561340797754	0.32369638171801024	1.660024984683809	0.6458574131042534	9695	4
cg24746838	7	64452895	-6.085302438117227e-4	4.4387724810999676e-4	0.17039283946916764	0.6218019629367268	0.891423674039822	9695	4
cg24746938	2	225543274	2.2246450653534927e-4	0.0010277794452202324	0.828635747558214	1.3085097901559903	0.7271133410682116	9704	4
cg24746997	6	32098152	-8.709428529912591e-5	2.2153539687471243e-4	0.6942165508180858	0.9833777055543452	0.8052739721466131	9613	4
cg24747122	17	63053929	2.986314699426915e-4	4.17386124020903e-4	0.4743124268571862	2.2134468322687484	0.5293046234763349	9700	4
cg24747239	10	4191646	-1.0718004417448242e-4	5.703901302956267e-4	0.8509499044217048	1.2027158866330603	0.7523530038141817	9701	4
cg24747396	3	52445239	2.724431267032538e-4	1.761690266429497e-4	0.1219869737457037	0.5327711544701682	0.9116349489038176	9703	4
cg24747427	2	204292883	8.619849416546752e-5	4.6117482966230615e-4	0.8517306769791043	2.6425395464165664	0.45008057357058384	9705	4
cg24747537	6	33389172	-4.118411137516569e-5	3.7274030604543236e-4	0.9120207057768178	2.9823605855899396	0.3943528303106538	9703	4
cg24747557	10	131355152	2.5025198203573652e-5	8.194718453555522e-4	0.9756378253704218	0.9816317809543625	0.8056964020511752	9667	4
cg24747565	1	227506021	1.1994960540658327e-5	2.2241519130534654e-4	0.9569905434605354	3.5913958238922277	0.3091004109591767	9706	4
cg24747763	6	49705127	5.717480695032461e-4	7.266494170720004e-4	0.4313825908118766	0.839302645482694	0.8400450804464992	9701	4
cg24747764	13	112761184	2.529501114875146e-4	7.573518805679367e-4	0.7383849556052235	0.7601745706134498	0.85896707080598	9705	4
cg24748184	15	25421825	-6.589084099359872e-4	6.615491670231516e-4	0.3192461500765852	0.8161599181258672	0.845598017580174	9693	4
cg24748191	14	76604613	0.0010770819175347657	0.0011918585843766088	0.36615480403702216	5.449142769347339	0.14171228427511892	9703	4
cg24748238	6	649087	-6.702539713886887e-5	4.913240947216719e-4	0.8914909303735067	1.940013714086472	0.584949949636778	9703	4
cg24748262	12	128044502	2.6368066058956707e-4	3.493582054217725e-4	0.45039461060189734	4.601584935050046	0.2034061600810847	9697	4
cg24748448	17	3493352	4.771585316917402e-4	3.8959020261038034e-4	0.22066175654557732	0.5661305416046997	0.9041403077238701	9689	4
cg24748548	10	135153961	3.7547837067003905e-5	3.6729424004470823e-4	0.9185755272765233	2.3317898285701424	0.5064581905346897	9580	4
cg24748631	5	598724	5.130006540340423e-4	0.001169805847513457	0.6609985991765429	3.9529802961247618	0.26658637539799773	9694	4
cg24748746	7	155738916	-1.312982245921095e-4	0.0011619163784909643	0.9100294131204952	1.7841539984437138	0.618389259476444	9644	4
cg24748769	14	57271015	-6.362847324804611e-4	6.89216418427508e-4	0.3559028868122343	5.6302639173773805	0.13105169608406386	9673	4
cg24748771	21	43300770	-3.595460662335726e-4	3.9614300696733763e-4	0.3640806912349813	0.041924127356851776	0.9977454536097772	9706	4
cg24748786	4	72203501	0.0010340504574722052	0.001442105670427458	0.47334812897285117	4.1566493993261044	0.12513968323963418	5801	3
cg24748867	2	223185320	6.324474123626065e-4	3.067244186003125e-4	0.03921342860491801	1.3657363389405783	0.7135856058741524	9663	4
cg24748868	6	151660133	4.621487857811276e-4	5.781888083814542e-4	0.42411400115912345	2.125942228714452	0.5466823289001218	9698	4
cg24748931	16	4783992	-2.876606666470745e-4	3.093178221753305e-4	0.35237929991678163	1.976646492312789	0.5772679340956516	9557	4
cg24749089	2	153322823	6.285779516761454e-4	8.567414703102011e-4	0.4631410371529149	3.5355297621646007	0.170714129099286	5807	3
cg24749265	6	41216090	-0.0010455371872695562	8.571035115701667e-4	0.2225219780852359	1.6756460305122145	0.6423617442539873	9702	4
cg24749311	14	84173031	0.0017822708321402771	0.0018643967713629004	0.33909729599481087	1.3486482643653905	0.7176147424013409	9705	4
cg24749385	5	131829935	1.9784816998990167e-4	8.579784130920603e-4	0.8176270636561477	8.153668059374327	0.0429403454393547	9693	4
cg24749470	11	115359991	8.501795394470097e-4	0.0013894160496737565	0.5406058937983238	1.4119826303461525	0.7027283555193622	9702	4
cg24749475	2	99871575	0.001004701642478713	6.596377537737552e-4	0.1277308903676014	1.0829819594923116	0.7811838132228726	9700	4
cg24749559	5	141616065	-4.916867062317933e-4	0.0020572302776330972	0.8111023148598993	0.7363716366428845	0.864617433414363	9695	4
cg24749564	5	54923223	-8.387284490556423e-4	6.236085082787247e-4	0.17863817833840512	1.056440804562859	0.7875984601858917	9705	4
cg24749656	2	86668528	-2.2804294700912614e-4	2.5451815354027687e-4	0.37026392390370894	4.973302723369764	0.1737625207431532	9644	4
cg24749672	12	51718108	2.049650851593904e-4	2.3240320376330368e-4	0.37781064233436146	8.079235376991091	0.0444022204782379	9465	4
cg24749860	10	80231268	-5.65456009063661e-4	2.697475680532204e-4	0.036060785621983386	2.282953016033964	0.5157945207449913	9643	4
cg24749866	2	235883655	2.544766745135404e-4	4.8493835580039693e-4	0.5997494350701631	0.6622910386272927	0.7181006639212553	5808	3
cg24749912	5	36151174	-4.857115746469087e-4	2.706676864501702e-4	0.07273433462340423	0.5678831649091558	0.9037437843891247	9631	4
cg24749947	2	158731577	-6.010581771113362e-5	4.213572678539354e-4	0.8865681000384007	2.2118089347316636	0.5296261264134031	9706	4
cg24749970	2	202315857	2.3638534695169554e-4	2.0586817189658196e-4	0.2508709495570802	4.613042980576983	0.20242603995525327	9697	4
cg24750156	12	58025315	-5.094760038592043e-4	9.82781714311599e-4	0.604177821278633	5.864481618416795	0.1183928943868689	9706	4
cg24750308	11	89225014	-6.739339371429048e-4	0.001839572714415487	0.7141012989019899	4.617050299327945	0.20208429084339766	9685	4
cg24750391	7	95026211	-1.924029410823971e-4	0.001081238873937862	0.8587647973321249	1.5538904340819837	0.6698894413905653	9669	4
cg24750513	2	127819455	0.002358811248592569	0.0011871645968309838	0.046930313633413	1.7517789280173448	0.6254841650520637	9701	4
cg24750674	17	79097243	2.240291850741461e-4	5.278925899544395e-4	0.6712857651338336	0.13690610650245943	0.9870674049704015	9701	4
cg24750752	19	35819889	-1.3819153053529155e-4	6.068226188630197e-4	0.8198563848572917	1.1384746104607557	0.7677952053609016	9706	4
cg24750887	4	89534723	1.6738105684064198e-4	3.4964588734702137e-4	0.6321407300880484	1.0378279982923706	0.7920997599422138	9697	4
cg24750920	6	33267354	2.1831373771524207e-4	1.869316187685194e-4	0.24285508885945223	4.30986077245691	0.2298903285978437	9701	4
cg24751129	6	42928920	-0.0011804377524573192	9.156869479839938e-4	0.19735356469768703	1.884408143616281	0.596741216505856	9695	4
cg24751154	5	3191887	7.110178419942116e-4	4.4321569168196816e-4	0.10866439192558988	2.2677198486619403	0.5187331174397438	9625	4
cg24751284	14	20925551	3.3322198162865404e-4	5.150949447582154e-4	0.5176877922589143	3.622092234491032	0.3052689678752442	9704	4
cg24751407	6	149068384	-7.641627996754898e-5	1.1896145063583572e-4	0.520638359846027	2.163376893144218	0.539197957432732	9650	4
cg24751538	10	70167018	-1.7407580800814533e-4	2.1938867127814927e-4	0.42751073368867704	3.214310949492053	0.35974812446836785	9692	4
cg24751551	21	39627840	-6.26050516597356e-4	7.948596593657474e-4	0.43091669251526526	2.6803374627765413	0.4435790849178135	9706	4
cg24751648	2	103236124	-3.8351737993647534e-4	3.4143765018325716e-4	0.2613343924955548	4.199670826983808	0.24069484373375846	9704	4
cg24751707	14	101830869	1.0585934952018358e-4	8.170673672602823e-4	0.8969144535971061	1.3417585694156262	0.7192417763187129	9700	4
cg24751773	2	107192564	8.610898198469186e-4	0.0018208463156285436	0.6362799807462018	5.6426582523377276	0.13035073322963045	9702	4
cg24751836	15	91475873	-1.273145145321231e-4	0.00015483027827105023	0.4109150823135774	1.471737449743728	0.688808504016894	9697	4
cg24752267	20	20352002	-6.033374748590419e-6	3.904944878221555e-4	0.98767269401476	0.4747492571465152	0.9244028192375948	9698	4
cg24752354	12	108911744	4.706556290080728e-4	4.873554635142595e-4	0.33417741685082536	0.6733919246135103	0.8794438647670467	9705	4
cg24752582	18	77675387	2.484405336896028e-4	2.128999184549802e-4	0.24323630269802077	1.72427692274652	0.6315500362540332	9703	4
cg24752624	17	72663797	-1.9452452559622313e-4	7.145529222364764e-4	0.7854432568017964	4.381123870093479	0.2231420380827653	9701	4
cg24752644	5	58858686	-3.4776465369039785e-4	3.3930034035484924e-4	0.30538849133992885	1.620365434910265	0.6547809607015753	9697	4
cg24752836	10	63733787	7.015026439205869e-4	8.947988778647198e-4	0.4330530133311744	5.596666303160744	0.1329698731002332	9572	4
cg24752875	2	242612949	1.0270109465652218e-4	3.872431403407338e-4	0.7908470126374771	0.20847401665049925	0.976209846213352	9698	4
cg24752923	11	605476	3.746712050086089e-4	4.570418965032827e-4	0.41234477921026286	5.978750145873423	0.11264866604494966	9704	4
cg24752964	10	81075165	-1.938530502306403e-4	4.978834322606006e-4	0.6970140808054226	1.430541895209388	0.698391416027685	9704	4
cg24753061	18	19752362	-0.001713502216513889	9.780220043789094e-4	0.07977246033041653	4.484173820869066	0.21370629798383953	9704	4
cg24753148	11	129993542	-2.815561787914564e-4	2.815535675346498e-4	0.3173060195889639	7.39046782798759	0.06044060908287996	9694	4
cg24753200	14	55034616	-1.7704408421673968e-4	1.9722767765104402e-4	0.36936498286265934	3.766714176516882	0.28778164232095776	9665	4
cg24753473	2	210289210	-1.9205186992508379e-4	3.049764269358059e-4	0.5288732581385623	5.824825913968911	0.12045091235052877	9689	4
cg24753530	13	25338621	-4.122888802805261e-4	7.476158552538719e-4	0.5813104589202724	5.715415630808967	0.057400181398759055	5806	3
cg24753662	22	19746984	-2.7849502069603117e-5	6.153829371558847e-4	0.9639036056907367	2.464874752432611	0.48167245974936995	9699	4
cg24753760	6	101846767	8.470167627057275e-5	9.951567659622913e-4	0.9321708375627595	2.1761641875593143	0.5366585297539778	9706	4
cg24753988	14	61575689	1.6920706426575463e-4	5.651429304815415e-4	0.7646304466564332	1.2072235571067316	0.7512723307705369	9692	4
cg24753998	21	30452964	0.0019688651744936884	0.0016191694007394494	0.2239954661197943	4.297426704692926	0.23108684160678616	9705	4
cg24754066	6	24127011	-9.795311582616883e-4	3.321760238016075e-4	0.003189777271563269	0.6372294562565634	0.8878591129807528	9703	4
cg24754199	10	559376	-4.116058176474145e-4	6.375247620051044e-4	0.5185182869824833	5.157859458833214	0.1605961864019227	9682	4
cg24754223	10	3133556	-0.005461508747115295	0.0030993237664730115	0.07804202959641829	1.5045502185546697	0.6812205411592029	9704	4
cg24754277	9	90114156	-0.0016532461936030157	5.704271830123054e-4	0.0037523957228532356	2.560434957911545	0.46446806605705226	9698	4
cg24754334	11	45868956	-9.654916088942114e-5	1.282310040142516e-4	0.4514910841408701	7.478084809140431	0.05812422876111447	9576	4
cg24754336	20	61494027	-7.982092288527776e-4	0.001207479446177292	0.508577624801722	1.8969086397847614	0.3873392635860846	5807	3
cg24754337	6	134245535	-0.0010329302278159094	0.0012457322380020753	0.4070052986860517	0.16041223507353244	0.9837118706403094	9598	4
cg24754507	6	28481862	2.596680994819635e-4	4.5926938040296634e-4	0.5718058825683696	5.980579193025047	0.11255892198615775	9704	4
cg24754956	19	1729851	-0.001477245732526183	0.0011764202629571312	0.2092201937469762	1.864966934295155	0.6009004563119589	9705	4
cg24754987	5	138739873	1.1211021738354635e-4	1.7934787426514238e-4	0.531905935932194	1.6634974842168762	0.6450793950491787	9664	4
cg24755020	22	41253165	1.2867765131231262e-4	1.135016460591241e-4	0.2569173220585994	9.881488969246938	0.019600856237752515	9670	4
cg24755033	7	82789373	-0.001105497542088326	7.101765327276664e-4	0.11955319019605369	2.457881327189095	0.4829509803145214	9692	4
cg24755040	11	121235783	-0.00041649092220825967	4.5931037891424936e-4	0.36452607684854127	0.4048419929708083	0.9392404460874744	9704	4
cg24755053	22	20939350	-2.0709185797497374e-4	2.3666447969056956e-4	0.3815499078314883	1.1210614330672735	0.7719923563111656	9683	4
cg24755104	21	45717055	-1.6001503504141333e-4	7.303414779200741e-4	0.8265751187965674	3.611338254646193	0.16436443903628384	5807	3
cg24755137	2	133062155	2.1094286572208675e-4	0.0017731801543970664	0.9053046536403203	11.711622095689549	0.008439226471216988	9675	4
cg24755163	7	26416987	7.006905211471471e-5	3.664331864401791e-4	0.848353880227506	1.465473252083013	0.690261700457378	9679	4
cg24755189	11	62475373	-5.739646836277799e-4	4.6126383286693146e-4	0.21337792798211563	6.83399565085682	0.07738139269280986	9693	4
cg24755459	14	101908865	4.123431900408842e-5	5.871049211690224e-4	0.9440079661982027	4.240769042768706	0.23661169639073518	9702	4
cg24755503	5	140706252	0.0017560019183859073	0.0019404531585328522	0.3654949255466771	3.721455861494424	0.2931552656590805	9703	4
cg24755514	7	142491147	-3.4095671286779995e-4	1.953883657252568e-4	0.08098129240420042	0.8243359049232478	0.8436377861035702	9702	4
cg24755537	17	14014662	-3.1981213721370643e-4	9.994859911360353e-4	0.7489860631637782	1.1979274896165422	0.5493806397667975	5764	3
cg24755725	10	131350939	-2.9789171171311577e-6	5.23882677259735e-4	0.9954630697473487	3.816442595516019	0.2819793652984742	9705	4
cg24755910	7	89874846	3.1187343110829034e-4	3.0612848907771075e-4	0.3083138616186674	1.934900264826359	0.5860277208428583	9663	4
cg24755931	14	103407195	7.030821915041845e-4	6.93284762094961e-4	0.31051981925953803	9.255405932929731	0.009777191865669348	5808	3
cg24755996	2	3642967	-0.0012493375472867646	0.0013784177775640085	0.3647473294053255	2.675512494677013	0.44440474199269986	9703	4
cg24756105	18	76271399	6.97383585382414e-5	9.044282070316121e-4	0.9385378854000171	6.387651662530807	0.09420011866971377	9694	4
cg24756170	17	40760822	1.3707635452695315e-4	2.6104438247207814e-4	0.5995084853907182	0.0351594625603584	0.9825738906676675	5809	3
cg24756213	17	14374231	0.0010290271013839892	4.730725080457666e-4	0.02961516672562031	1.2714642110865013	0.7359200745577223	9562	4
cg24756227	5	1406177	1.2119021436087724e-4	8.681210574266813e-4	0.8889755721112378	1.9827741350010095	0.5759896845586989	9705	4
cg24756292	17	79332142	2.4581962490956057e-5	4.3368446352473936e-4	0.9547987705321841	0.8617024743252052	0.8346586372056227	9666	4
cg24756378	14	33401638	-0.002867951475610984	0.0020010022587807993	0.15178426551518437	3.934513013687429	0.2686229227732443	9704	4
cg24756391	22	18121424	-9.291263798677541e-5	1.617809930876877e-4	0.5657572243417094	2.090536286393712	0.5538297085036794	9704	4
cg24756403	10	115860310	-0.0015940223298527834	0.0017914228563037367	0.373569007913168	0.4976943263298904	0.9193976653487173	9704	4
cg24756528	16	4466888	3.079465104499141e-4	2.3427777964618596e-4	0.18869469458965074	0.24986576712913658	0.969164031206758	9705	4
cg24756642	2	1597123	0.0014087081625631923	7.057121891286919e-4	0.045917478294148086	0.853839252416746	0.8365506885340848	9704	4
cg24756698	5	1020022	4.789814867318322e-4	7.44993688135627e-4	0.5202671748892673	5.684485248298134	0.12801142290806966	9698	4
cg24756756	7	16793323	-2.574577310648709e-4	2.612116745211627e-4	0.3243153343175229	1.492614395074189	0.683975970240205	9682	4
cg24756865	14	103652182	0.001570097455443995	8.126919645484791e-4	0.053363062889634605	4.330477323867469	0.2279189746900453	9627	4
cg24756966	6	43478692	-3.9953037864754945e-4	3.797557798494956e-4	0.29276657072278456	2.0538888014032066	0.561297547578816	9704	4
cg24757159	3	99345675	-2.8333056634543007e-4	0.0014837850665037876	0.848563811870195	3.837594392552121	0.27954345137496167	9703	4
cg24757160	11	67804112	-4.059411934294169e-4	0.0011818685468394075	0.731241848962116	1.553174343475338	0.6700531957706026	9671	4
cg24757310	2	61372226	3.0337217833066186e-4	6.24390578802529e-4	0.6270598760289687	3.142652340051382	0.3701496272477157	9655	4
cg24757346	19	35629022	4.225181214139297e-4	3.326955960983143e-4	0.20409028938089174	1.7042849131213318	0.6359815818827703	9701	4
cg24757514	8	95835336	-5.358420689191862e-4	1.9893541793464261e-4	0.0070695995155378236	1.4289907794419634	0.4894390254567049	5808	3
cg24757533	17	74494286	5.131306318660612e-4	4.1646881377152344e-4	0.21791226376484427	3.5367800170795927	0.31602311276613915	9702	4
cg24757553	7	27127501	0.001195503840587454	0.001733500718410831	0.4904161049276679	3.6878343857469433	0.29720520629245695	9704	4
cg24757562	5	174487132	1.1583986532973643e-4	2.3088455538457334e-4	0.6158630733945736	0.9952445907786576	0.8024026245422778	9705	4
cg24757747	10	180306	2.9920651632759715e-4	2.698032529912987e-4	0.2674386423624223	0.7248819247027763	0.8673364462258346	9529	4
cg24757755	14	101304250	7.986211181264088e-4	6.007193384798315e-4	0.18370240896691703	3.234814961961874	0.3568187159265323	9702	4
cg24757778	10	60616392	-0.0016985616251661679	7.494610141097741e-4	0.023428276264884026	3.8920186261337375	0.2733627214966506	9691	4
cg24757797	10	1142663	3.7462418480020676e-4	3.197089616409242e-4	0.24129089904795933	9.22404029577333	0.0264557891349324	9607	4
cg24757926	3	66643528	5.597367155209767e-4	0.0019788621049119026	0.7772857928122627	2.5976064450231777	0.4579093225098637	9704	4
cg24757931	19	56186530	4.2957111244907666e-7	1.5891066187541025e-4	0.9978431419458494	2.5433918486429032	0.46750021819668114	9705	4
cg24757937	14	61111558	-0.0012303830251416447	0.0015890456774426043	0.4387590005953971	1.352622976586264	0.7166767528869641	9705	4
cg24757978	3	69003455	5.211292412863193e-4	8.077565881978013e-4	0.5188259106520554	2.80102792995471	0.4233307294362575	9701	4
cg24758027	6	122793162	-3.0445976859865118e-5	1.7764060324755346e-4	0.8639164362489872	6.519553918831577	0.0888945274014914	9700	4
cg24758077	5	14461462	3.7697208207760133e-6	4.6992210376245306e-4	0.9935994290167581	5.594527434515874	0.13309288552524134	9703	4
cg24758173	10	104263948	3.898136606084844e-4	2.5509915516640127e-4	0.12649097969476839	0.4588703194681959	0.9278299134852566	9702	4
cg24758181	11	2285802	-2.980987168555716e-4	4.542025141277512e-4	0.5116231765669195	6.72512673820019	0.0811945820235094	9703	4
cg24758280	2	208494443	8.887393422936738e-4	6.754754669073222e-4	0.18826666647092058	1.7343883492529721	0.6293157350140128	9700	4
cg24758452	20	60514284	0.0012274186024945064	8.80526425161569e-4	0.16332968850320137	0.10356159186063252	0.991406620345748	9695	4
cg24758792	5	14904832	0.0012796337200964899	0.0016137344520364052	0.42779865521003935	0.11324938611926212	0.9449486486104516	5807	3
cg24758957	5	145746294	-0.0012403366182492462	0.0012702605259581317	0.32884512983529945	0.14422245296150873	0.9304274018901704	5626	3
cg24759064	12	76739247	-0.0026932447014665593	0.0015409164691319052	0.08049519218322583	0.04656306510221627	0.8291555237989868	1329	2
cg24759070	12	82752479	-2.4591527346624746e-4	1.3128375418485752e-4	0.06104650804910268	1.4933940503915317	0.6837958172482721	9702	4
cg24759108	10	126223401	3.670023777957386e-4	3.151553980977275e-4	0.24421640986268742	9.802613168248355	0.020320710458552813	9703	4
cg24759237	4	142956467	4.062220207052245e-4	4.282739460564947e-4	0.34287000306773713	2.3999688976665916	0.49364041242759216	9706	4
cg24759279	10	7128104	-1.0457344782392135e-5	6.839924904310843e-4	0.9878018705953768	1.5671407347415742	0.6668631715460118	9704	4
cg24759337	5	87976889	4.560542427706776e-4	3.0020602194753593e-4	0.12872787492690205	1.7222123116268617	0.6320068340181071	9680	4
cg24759348	11	115581894	4.123264405438722e-4	6.112926324314068e-4	0.49998354647093785	3.5450520273430945	0.3149658598072386	9704	4
cg24759599	11	3114884	4.375621448029149e-4	4.8222817010332966e-4	0.36420813167751	2.205994167249705	0.5307686724410979	9674	4
cg24759654	17	76801065	-0.001290111330326636	6.337833707931748e-4	0.04179340783508022	4.191274026007282	0.24153697394493717	9703	4
cg24759658	12	72233341	-8.15602092646475e-5	2.0401607418014004e-4	0.6893233895821467	1.603609264685406	0.6585717203073624	9705	4
cg24759795	8	114444356	8.105218948851469e-4	6.985883449362193e-4	0.24595591022490035	1.303963993685349	0.7281920025832463	9706	4
cg24759821	12	103311462	-4.440990993518995e-4	4.856721483286604e-4	0.36050617522111983	0.24684005119243985	0.9696953347739082	9706	4
cg24759919	19	7702494	6.078306267851522e-4	5.67925767303993e-4	0.2845003961002593	2.2215092390897615	0.5277241574329522	9701	4
cg24759994	17	42906669	-2.055833042899773e-4	1.4983220460601523e-4	0.1700353500979333	2.8447924980235793	0.4161792561782771	9699	4
cg24760023	6	27215053	-0.0013997478780173422	9.13466375758401e-4	0.12543671600265943	0.8524441737609041	0.8368862421748686	9696	4
cg24760165	6	158142609	-2.763529428772195e-4	4.5306458380077935e-4	0.5418858642484148	1.8601163271603067	0.6019411270584338	9699	4
cg24760414	11	3167563	0.0014562472896971952	0.0012620603780907735	0.24855552315362572	2.320738047243204	0.5085596935755752	9704	4
cg24760467	10	102760784	-3.7040359816570555e-4	5.76577930023904e-4	0.5206023136846286	15.69810402484761	0.0013075842801546305	9703	4
cg24760577	19	45201793	5.751152005335986e-4	4.316625729049494e-4	0.18275313920457745	7.316532495173212	0.06246472055252053	9703	4
cg24760597	10	61828486	-1.1511809532635837e-5	6.48984548047012e-4	0.9858477162947278	3.70286130573347	0.2953889651592706	9697	4
cg24760647	2	220408209	-4.6606393025610674e-5	2.099190383462432e-4	0.824297690601224	0.8535555160511117	0.8366189379611861	9698	4
cg24760717	21	47431010	-6.514732948227737e-4	0.0011222457278063508	0.561571689845809	6.433113243885806	0.0923380061646275	9705	4
cg24760719	16	1790700	2.3027875806986005e-4	4.230721545988753e-4	0.5862340966828298	2.7657366260658085	0.42917138069082883	9699	4
cg24760753	2	159534030	0.0013802134396910697	7.604458269295232e-4	0.06952304782629537	0.13825658450238948	0.9868808523307457	9694	4
cg24760819	14	91980788	8.204891655364453e-4	6.518916373380299e-4	0.20816467438733316	0.10405301335404335	0.9913466499968321	9672	4
cg24760848	16	67360869	4.7361443651655014e-4	2.80817932585447e-4	0.0916892605506248	1.2122253210100835	0.7500736928708319	9704	4
cg24760869	10	116422769	9.218887513268517e-4	3.9741879830277997e-4	0.0203576070007994	1.1349897990729436	0.768634820148609	9700	4
cg24760922	2	54683707	-5.764872023087075e-4	3.7195879743100304e-4	0.121173095223976	0.1200971607513576	0.9417187834206953	5791	3
cg24760961	11	130782216	-5.6673608326612104e-5	5.965477988793751e-4	0.9243127399141586	3.834166972935658	0.2799368737027447	9694	4
cg24761195	6	150184345	-4.921911845361363e-4	2.5999324380726537e-4	0.05834560793587806	4.455269212860931	0.21631504272515814	9701	4
cg24761212	6	32177716	-2.1348917026765596e-4	5.191140424239128e-4	0.680884256528719	3.2602194464114818	0.35321784440692744	9471	4
cg24761366	10	60936866	3.435442129108441e-6	4.212216690217274e-4	0.9934926048508064	1.9287113127010824	0.5873339596164955	9703	4
cg24761467	11	2861204	-1.0280095376570468e-4	5.306434548679873e-4	0.8463881896850083	1.4371449920776131	0.6968513005686977	9706	4
cg24761507	17	35293930	-1.823697562177011e-4	3.089421491399668e-4	0.554986923660161	7.527000505956266	0.05686873703361018	9686	4
cg24761525	17	46651745	-5.786063228316626e-4	9.344999686190189e-4	0.5358100279250319	0.5036104615645914	0.9180974960243191	9699	4
cg24761542	11	18549053	6.428721310909388e-4	0.001087680017429407	0.5544876241380359	5.283356009422599	0.15218604771752844	9698	4
cg24761567	6	40687984	-6.227207875379327e-4	9.541899328340973e-4	0.5140030770834889	2.9814264840653095	0.39449772092718266	9703	4
cg24761597	14	103984978	-1.9818812005456164e-4	6.429139615842302e-4	0.7578804028975683	3.9247438002600084	0.14052471472947983	5799	3
cg24761867	5	138728704	-7.094924052094383e-5	1.321121883229549e-4	0.5912414958223009	9.643478276893738	0.021852975420189925	9665	4
cg24761882	9	96214934	-6.970251666305865e-5	1.5352311734397227e-4	0.6498146618964349	3.213083642421674	0.3599241275559015	9705	4
cg24762021	2	70518230	-0.006037545504165096	0.002115056631805568	0.0043097167344399836	0.003838004260600346	0.9506013529105022	1329	2
cg24762053	20	36148798	6.809716508167561e-4	0.0012789921459702685	0.5944293689988631	3.128420099873699	0.37224599002803027	9657	4
cg24762231	12	54690793	2.0094497399685497e-5	5.904705484778795e-4	0.9728521683698264	13.732110372958498	0.0032934308791785854	9682	4
cg24762359	13	25254447	-1.174926599269802e-5	2.923077503586222e-4	0.9679377839280199	1.2574464404897032	0.7392617687263989	9700	4
cg24762437	1	78148604	-1.5110923107237648e-4	1.310501251798924e-4	0.24888396140795538	0.6731619722500293	0.8794976229503053	9704	4
cg24762452	12	117487037	2.7875516765242634e-5	1.9773910648507512e-4	0.8878927036125293	0.2983600669491673	0.9603366118534538	9696	4
cg24762501	19	51530751	8.958917934667668e-4	0.0016228197092321979	0.5809081136683067	3.2768022649512725	0.3508844098130094	9705	4
cg24762816	14	105037265	-4.5362747799739236e-5	3.7046685895290155e-4	0.9025446067922759	0.7850732276570438	0.8530338876382719	9699	4
cg24762931	2	213574343	0.0017686457741544828	9.787777291753522e-4	0.07076316849302153	0.12298454909493997	0.9889432474909171	9677	4
cg24762932	10	23460245	-3.21831667089469e-4	0.0010858029845544981	0.7669248626980305	1.0824762065027833	0.7813059922859895	9702	4
cg24762962	5	60937901	-4.3929652430996886e-4	7.15900121854511e-4	0.539461024764788	2.81589378014836	0.4208901966837736	9701	4
cg24763094	2	160569157	-9.075758695024919e-5	1.7139008588933706e-4	0.5964321952824119	4.447332434426741	0.21703649938221947	9626	4
cg24763126	4	119606544	-4.3924383981429343e-5	1.4417100266296977e-4	0.7606185328471152	2.328725498462262	0.5070402114108827	9705	4
cg24763243	20	3713506	-5.004217080431308e-4	5.570156978972234e-4	0.36897347977723005	3.3263053159129345	0.3439981837236302	9701	4
cg24763467	12	121786942	-9.729512475858432e-4	9.823653033863844e-4	0.32197036395990936	4.541554494472159	0.20861353575443844	9538	4
cg24763754	19	1516166	-3.07523571178367e-5	6.594048937647657e-4	0.9628029157455521	1.6869067406801475	0.6398486396668215	9702	4
cg24763790	14	93429251	-6.438645754070489e-6	5.026185291115876e-4	0.9897792157682406	0.511118673244371	0.9164419849729262	9705	4
cg24763840	5	5034397	5.739564363509865e-4	3.399869765427914e-4	0.09137824908438377	1.8552969711196057	0.6029762495225458	9652	4
cg24763869	17	3572311	2.565618576344541e-4	2.787951736762559e-4	0.3574410084880036	3.339671900092737	0.3421591131797288	9697	4
cg24763953	12	111180870	2.5871346581204782e-5	1.3440120035459132e-4	0.8473557223565139	0.8239246648061069	0.6623492246858751	5804	3
cg24764091	19	23084470	8.106612202547177e-5	2.436258002505811e-4	0.7393241284164185	1.1686211115385483	0.7605396786344288	9691	4
cg24764102	19	1677149	-0.00185654686135832	0.0012898237026113145	0.15004279546800717	2.2832943746157075	0.5157288137507713	9699	4
cg24764168	6	1386142	-4.3111020525342706e-4	0.0016217516289075838	0.7903701519344579	1.259577239760359	0.7387534935973428	9695	4
cg24764279	7	157333752	2.3918758343684235e-4	9.070789145926014e-4	0.792018848935911	7.363437072573303	0.061173137063247604	9695	4
cg24764310	7	157512201	-1.3446013211461055e-4	2.178251567865588e-4	0.5370469702132337	4.441301181798856	0.21758622887825382	9700	4
cg24764372	2	8171376	-3.2366538361082003e-4	5.039634019015186e-4	0.5207174572883959	2.1238636660075425	0.5471000880116049	9702	4
cg24764432	2	201354474	-0.0014408309767595271	8.54942679304624e-4	0.09193159007279757	2.112362503332712	0.5494157964127957	9575	4
cg24764793	6	152126745	1.0229535554191124e-4	0.0016554267319670857	0.9507269220414154	1.2913220510623824	0.7311947657216094	9696	4
cg24764834	4	119645048	5.8411817742548745e-5	4.382164789835484e-4	0.8939605289730482	2.8383654833129843	0.4172231545514497	9705	4
cg24764861	16	1495122	4.0288909811596227e-4	0.0011035741044836125	0.7150542167127258	3.616882246428916	0.3059162724802232	9702	4
cg24764865	14	36295508	5.565852404990615e-4	2.5094014327433695e-4	0.02655483167883948	0.18654854768319423	0.9109436180240278	5808	3
cg24764979	16	10276600	-1.1009643199696293e-4	3.4672071809698076e-4	0.7508366606065229	5.658278444531497	0.1294724072497435	9704	4
cg24765016	19	57874875	1.1388502183500766e-4	1.648290559024482e-4	0.48961074371125396	5.171901113126369	0.15963386646964584	9687	4
cg24765079	16	68772430	-2.6113244904310643e-4	0.0013457032640314958	0.8461374701469347	2.297263333261853	0.51304538240494	9706	4
cg24765188	8	81399285	4.810823084440751e-5	3.5872413824051766e-4	0.8933161726966069	2.501582078295793	0.4750052342182744	9693	4
cg24765360	2	119611101	2.928814797902403e-5	7.152028789665817e-4	0.967335098864424	2.5674019904981966	0.46323307956993043	9706	4
cg24765394	9	129088647	-0.00030912604467492203	8.223103876462569e-4	0.7069735472007952	0.6670446025218998	0.8809266283725998	9704	4
cg24765446	20	44167974	-8.013151639981263e-4	7.824021233405423e-4	0.30575354861648213	2.7403775006422153	0.433409113887967	9705	4
cg24765579	5	52405755	-9.573597033181107e-5	1.7065108598333527e-4	0.5747946965364101	0.11180948303843326	0.9903835250103382	9706	4
cg24765602	14	65006071	-8.058928743503427e-4	0.0013111248646760654	0.5387808605743807	0.4417607444483077	0.9314868034045436	9700	4
cg24765648	14	105349455	-5.379957229633125e-4	3.8748421220197377e-4	0.16500534676469875	2.971784820142199	0.39599589091207493	9692	4
cg24765649	14	21550228	-2.541107317268905e-4	2.542268431330012e-4	0.31753158583145824	3.9537702383263804	0.26649957436935723	9705	4
cg24765658	4	74702621	-2.4538292336025934e-4	2.8357982136884696e-4	0.38687162775429185	5.310418719737472	0.15042776304237587	9706	4
cg24765748	12	13062947	-0.0011096792213318083	6.859193158873526e-4	0.10570603575749224	2.0660680536481433	0.5588078691487387	9703	4
cg24765924	5	6583001	-5.6293037763966445e-5	0.0016145135550520145	0.9721858967099576	1.7879018477850832	0.6175711616303471	9699	4
cg24766002	17	79829883	-1.7805871396774369e-4	1.379153188443485e-4	0.19667844209071633	3.1711376670352247	0.3659842793469549	9700	4
cg24766030	17	34311861	4.0107818683523687e-4	4.61361747894543e-4	0.3846636023678624	1.7136526046835892	0.6339027869186709	9703	4
cg24766041	19	17375445	-5.207327983284312e-4	4.1874730946402913e-4	0.21366559590396228	4.701648625764331	0.1949936320568696	9703	4
cg24766104	19	16309072	-8.767182825328838e-5	2.968733589970632e-4	0.767751529251743	1.281901504640646	0.7334351641444588	9703	4
cg24766229	17	76151124	2.481408567048198e-4	7.4305164628958e-4	0.738418548785749	2.4577206035920707	0.4829803946042622	9705	4
cg24766308	5	147162432	-4.307913517055147e-5	1.757169499618272e-4	0.8063309264959729	3.8856397986382847	0.27408070076112795	9706	4
cg24766327	10	34011175	-6.104499298947385e-4	9.880573412266495e-4	0.5366884313713702	2.592510229254118	0.2735543067627687	5808	3
cg24766398	6	25830852	-1.9504944535963004e-4	0.0010032891442597655	0.8458548582281185	2.1264852729615193	0.5465732232366953	9589	4
cg24766429	6	30043037	5.848746135635302e-4	6.856943484381575e-4	0.3936776351795057	3.7228461825423436	0.15545125156504247	5734	3
cg24766486	12	1005734	-4.271500675592489e-4	5.637761446566287e-4	0.4486551523212527	2.9269892316446198	0.40301952403542346	9703	4
cg24766553	11	118842444	6.342172901856238e-5	0.0013567267002340103	0.9627155603759656	2.795046558076568	0.4243159910747347	9703	4
cg24766590	17	80250658	-6.0327844895253255e-5	1.458579476006271e-4	0.6791620626138407	0.7761857597484979	0.855154190521662	9704	4
cg24766650	17	46689426	7.010331728680064e-4	4.7344370377018025e-4	0.13868367309418198	0.3536915404710606	0.9496334771729966	9544	4
cg24766816	6	30568535	-4.1891431248713534e-4	4.5228437541443447e-4	0.35433226018073455	0.3499161853696828	0.9503827226210337	9706	4
cg24766821	2	186603639	1.0128249981283033e-4	0.0014608154492052323	0.9447246773633076	2.5431388493589937	0.46754534786496615	9693	4
cg24766840	12	124824871	-9.819664139131684e-5	3.4266058391776733e-4	0.7744406987696122	3.0002822239746405	0.3915816649323222	9695	4
cg24767002	19	1292609	4.189663327933562e-4	6.190027177765049e-4	0.4985069293375007	1.9695984702481812	0.578740572695067	9703	4
cg24767041	6	32811733	-2.304872338460218e-5	2.1495073439853137e-4	0.9146081542310219	4.427433486842011	0.21885510720792087	9642	4
cg24767237	5	172662724	-1.1683618335058766e-4	0.0010597895243689974	0.9122153089560237	3.7483233591496923	0.28995448083519565	9704	4
cg24767315	2	241525811	-2.1537872685872226e-5	1.412614281011307e-4	0.8788176865700719	3.1180804680334404	0.37377536323502936	9671	4
cg24767336	19	41860095	4.1719912652292015e-5	2.1430699260918567e-4	0.8456484846592127	5.772954083262036	0.12319443610762063	9685	4
cg24767368	3	160938424	0.0014027261230332775	9.48515617011808e-4	0.13917651904263167	5.434692775014218	0.14259731198001943	9673	4
cg24767423	2	1680739	-0.0014502582505572358	4.8286268728085687e-4	0.002669295730080191	4.251157658050665	0.23558968236872505	9704	4
cg24767519	14	97090367	2.3242612916361122e-4	5.63476763503459e-4	0.6799834313768411	0.9831128916081013	0.8053380448213034	9704	4
cg24767540	10	102985714	5.556896544134134e-4	4.3716476867676355e-4	0.20368533174838752	0.8939522773666662	0.8268870132481698	9700	4
cg24767634	10	16556469	-5.011003585383594e-4	4.334302234876487e-4	0.24762923761966948	8.5255199128594	0.036312093121718514	9688	4
cg24767956	3	137487770	-3.5845553644009925e-4	3.1009678548963356e-4	0.2477027209200081	2.4477321719630636	0.4848111450946336	9703	4
cg24767968	17	46651945	-4.92023044550928e-4	5.686790219681994e-4	0.3869271390961815	2.69400079729735	0.44124775893218915	9704	4
cg24768002	11	96074063	-8.574451328109806e-5	8.337976276241403e-4	0.9180930372353255	4.28513540710789	0.232275239205034	9688	4
cg24768077	17	71592079	-5.408966209723656e-4	6.280374373304705e-4	0.3891009125822799	3.2601000986995565	0.3532346869980499	9699	4
cg24768078	11	12353078	2.391369797067637e-4	3.5518069173510976e-4	0.5007675201477912	1.1258966422739112	0.7708264939476246	9693	4
cg24768093	17	48228034	3.1760809512261485e-4	3.4341542087487186e-4	0.35504341822541224	2.7574294528635925	0.43055581480455735	9702	4
cg24768094	14	101490253	-9.659867491385453e-5	4.589901738640479e-4	0.8333093430007035	5.772434256938367	0.12322222895212755	9706	4
cg24768113	11	26996054	2.753002640580028e-4	0.0011038717795948257	0.8030551391923733	2.6321630787550943	0.4518788236234704	9507	4
cg24768116	2	27665128	5.356350888914169e-5	0.0025737380031995278	0.9833959743272584	1.4475652005252349	0.6944240270735351	9705	4
cg24768135	17	4805392	-0.0023167019816031074	0.002491820314231486	0.3525146633689247	5.044526159376735	0.16856560454860642	9703	4
cg24768163	4	103655432	4.547496982127036e-4	6.93167947338396e-4	0.5117948624486923	3.0249280907464575	0.38779770095989935	9705	4
cg24768187	6	31646077	9.146383529988601e-4	5.046036128730696e-4	0.06989542073156348	4.8795422427592055	0.18083315954700274	9704	4
cg24768243	6	169539810	-3.164591444255696e-5	4.37855948418612e-4	0.9423832855505279	2.5846482310137073	0.46018726890486805	9701	4
cg24768245	21	34602948	-1.4212339779013871e-4	2.4424804965702255e-4	0.5606465678793571	7.2581797582547205	0.06410847864056689	9680	4
cg24768292	5	123987423	3.278306424564708e-5	2.511307973799413e-4	0.8961377919971664	0.7868823762154972	0.6747309986167915	5807	3
cg24768365	12	43944652	-8.474427884379088e-4	0.001474725609113439	0.5655318285651636	8.30954695304232	0.04002929025734626	9705	4
cg24768463	12	7043676	-9.898813587888898e-4	4.0954377326350564e-4	0.01564754134974437	7.692077885323746	0.052823209953014136	9703	4
cg24768561	2	236401800	0.0012952489308298242	7.846366817586587e-4	0.09878704877599258	0.3534798519040104	0.949675557068433	9704	4
cg24768595	17	76677111	0.0016899386645660556	8.447532591538705e-4	0.0454450523629827	3.065960876725174	0.38156669250383235	9690	4
cg24768649	2	213402181	-1.6909402835268248e-4	2.7744145466128195e-4	0.5422086886167079	0.00816345437516505	0.9998043110032598	9705	4
cg24768902	17	37308113	5.07972435518582e-4	6.11234155446113e-4	0.4059395702509138	1.771632707792209	0.6211273453610922	9700	4
cg24768974	17	47337641	1.777074196770036e-4	1.1283045380843533e-4	0.11525755963687383	5.4499719467853325	0.14166165731939745	9655	4
cg24768999	3	127394912	1.148126646381398e-5	2.8420177996027273e-4	0.9677755920098304	4.433607239110061	0.21828937429450607	9705	4
cg24769045	1	168148299	-6.096772376691953e-5	1.395926818689076e-4	0.6622894425146102	3.100553616202445	0.3763801202707436	9703	4
cg24769158	12	123351868	-3.070798035579581e-4	2.0976853675181543e-4	0.1432217389865663	5.513321702578467	0.06350346222831796	5786	3
cg24769167	19	1205715	3.1031037533354464e-5	1.8585221818314134e-4	0.8673966486952794	3.8304777540092974	0.280360904409869	9701	4
cg24769190	10	84413538	-1.775757707786355e-4	5.146757054027334e-4	0.730075889452797	3.8504812070838352	0.2780686702318333	9685	4
cg24769205	17	31860758	-8.750813611724474e-4	5.097780316234013e-4	0.08605357653194357	1.0949495726748797	0.7782934147257408	9701	4
cg24769295	11	63676485	1.3853870390445106e-4	4.4010438587313187e-4	0.7529241340456058	1.5558381402120154	0.6694441490353553	9705	4
cg24769348	10	74692575	-3.58343591800532e-4	0.0010641179399195164	0.7363040391338849	0.578800467546086	0.7487124854046795	5163	3
cg24769369	5	140502262	-4.801071200097728e-4	6.923263756570001e-4	0.48801505563039205	2.6488740121771537	0.4489856520174342	9705	4
cg24769398	3	188666022	-5.20117351275176e-4	4.6697939519315437e-4	0.2653689473656676	2.9969654621330912	0.3920932789862796	9705	4
cg24769432	2	157346486	7.01716352431e-4	7.34068806486777e-4	0.33910900646799347	6.700254931006567	0.08209082412116823	9680	4
cg24769501	12	125302275	3.6827006582038275e-4	4.851358662570734e-4	0.44778851043096496	3.112144441967541	0.37465581323045394	9700	4
cg24769513	7	100493500	8.249096761899969e-5	1.5723811334590813e-4	0.5998442471664018	6.18791422596715	0.10281723759856853	9663	4
cg24769628	5	140219608	-0.0026694572992208266	0.0021488166112072498	0.2141289122567799	0.017313990566548004	0.9993972185530969	9673	4
cg24769670	3	129158386	-8.076971817254246e-5	1.8325756655588013e-4	0.6593981600447015	2.7765037081405053	0.4273824449209324	9607	4
cg24769821	2	209271785	-9.556186788494646e-6	3.3700548736256955e-4	0.9773780769124655	2.24270228004206	0.3258392426252105	5803	3
cg24769830	3	108041508	0.002052417938016283	0.002359262688735756	0.3843329732694072	2.565626331442451	0.46354758634897275	9704	4
cg24769846	3	43965139	-2.588841624425595e-4	4.645960824606095e-4	0.5773742837477915	0.23029043248609674	0.9725573169984495	9704	4
cg24769849	4	6072170	-7.18005942116737e-4	0.001755201496285414	0.6824859224754367	6.380707500821118	0.0944877098754268	9701	4
cg24769879	19	46503907	5.527250836353014e-4	4.129428919540912e-4	0.18073269351035204	3.680355265253747	0.2981128910993315	9703	4
cg24769924	12	32553033	-3.9400371316542437e-4	4.1616465625571184e-4	0.34376640002355224	0.49647308601891516	0.9196655732719374	9705	4
cg24769969	13	36051666	7.122108230565897e-4	0.002887281283468906	0.8051622455339522	0.06582487192524826	0.7975156909726572	4821	2
cg24770161	13	25497323	-1.6278578128574634e-4	1.4929419807084216e-4	0.27555058499925944	1.1162160372950787	0.7731609802142037	9705	4
cg24770230	5	115194332	-4.5975181802127474e-4	0.002075047037267453	0.8246547744217699	0.007041060436013219	0.9331271722816857	1327	2
cg24770256	17	80486771	-0.0016480644941658088	0.0010340479825232066	0.11098109331608542	5.906878838576008	0.11622971920962732	9640	4
cg24770292	9	136223781	1.1453313455198184e-4	1.4206838742198368e-4	0.42013727536902407	0.715846388155001	0.8694705405142782	9705	4
cg24770389	10	1117587	0.001037	0.001757	0.5550494757127646	0	NA	1087	1
cg24770408	4	19777808	5.831940493208956e-4	7.643513406501793e-4	0.44546809575057944	4.083803893628883	0.2525558593901415	9692	4
cg24770569	17	16120465	-1.1340208349236916e-4	1.807459639469448e-4	0.5303895780577679	1.036724193910554	0.7923667577600173	9704	4
cg24770596	10	104170513	-3.6383303031236484e-5	1.4912128621162682e-4	0.8072427175675507	2.9947562348552963	0.3924343685007124	9695	4
cg24770624	2	20068871	-1.452627033894343e-4	5.114762927004613e-4	0.7764052320771437	0.4059327300946889	0.9390142232412706	9704	4
cg24770649	9	35115882	4.4031910240915864e-5	1.558425369749102e-4	0.7775286934693103	4.038059336734048	0.2573836281857338	9699	4
cg24770677	12	129465372	-4.810692385963388e-4	7.274868719877151e-4	0.5084356560923371	0.9293588875484495	0.8183376706028449	9706	4
cg24770703	3	43732211	4.022599278856413e-5	1.315557626484571e-4	0.759778687912394	5.090442246762596	0.16529305425213378	9705	4
cg24770798	2	102150240	-8.473900198167932e-4	4.104375473745075e-4	0.03896071110645326	7.0864120323116895	0.069193937196148525	9705	4
cg24770850	3	129325130	7.031867927071174e-5	2.27234050455109e-4	0.7569755512504454	1.6647048772281465	0.6448090031948692	9705	4
cg24770856	10	127512017	1.884630203362722e-4	1.7103600303730343e-4	0.27050909249610205	1.3969040573651847	0.7062605976432006	9689	4
cg24770927	14	24911599	-1.6593948650217788e-4	1.4582660285082123e-4	0.25515251858784527	1.485918590100673	0.6855241051349243	9705	4
cg24770985	7	116166421	-9.668407494671867e-5	1.6657811459559952e-4	0.5616362549850225	3.533993789863524	0.31637992979366675	9686	4
cg24771017	17	48647138	4.033045450424199e-5	1.884451606534754e-4	0.8305338558579456	7.299350527043834	0.06294443424556152	9690	4
cg24771094	4	68567038	7.623618663937741e-5	3.035570377244351e-4	0.8017036498078398	6.7010820248693825	0.08206086753917895	9520	4
cg24771111	5	73893040	-4.948282037579098e-4	7.955347438512415e-4	0.5339372450481005	1.674401323077738	0.6426398827171702	9703	4
cg24771121	13	103451380	-1.9290510841836537e-5	1.8520431892164185e-4	0.9170439663717345	0.7265510257261582	0.8669418174010511	9682	4
cg24771152	6	31760608	-0.0015325063041047996	6.366084435165859e-4	0.01607104518498905	1.363991415792729	0.7139966179676815	9669	4
cg24771266	19	44576270	-1.038948533493354e-4	1.375017049151508e-4	0.4498953144941011	2.2608483451500594	0.5200627885583242	9671	4
cg24771349	3	187457475	-6.479258426087387e-5	1.1148426161064994e-4	0.5611181717541529	2.4483331285610563	0.4847008444017136	9557	4
cg24771570	17	73401965	-1.5036896092685359e-4	1.5572343279940623e-4	0.3342366147462942	5.316666714195738	0.15002456190097355	9610	4
cg24771804	18	55107755	9.283856267653108e-5	4.1835189546953746e-4	0.8243800500040451	4.7868167818069525	0.1880897910296189	9705	4
cg24771877	12	114234123	-4.880296439448925e-4	0.0011918522882689183	0.6821936163798976	1.4440311742608944	0.6952468048268924	9697	4
cg24771908	10	131584276	-1.6621724564111918e-4	8.278118591393431e-4	0.840861930076491	2.081421594325982	0.555680435602656	9703	4
cg24772001	7	148287941	3.006721574898691e-4	5.104341061620823e-4	0.5558264881536858	2.244667383001353	0.5232039583322611	9705	4
cg24772162	11	67059497	-1.6312885822989637e-4	3.4135681597608446e-4	0.6327329834857236	0.8613545830020546	0.8347423727696542	9699	4
cg24772240	7	45961537	3.9951293206025697e-4	9.844882883680434e-4	0.6848838975147488	1.5128593058553435	0.6793056054274877	9701	4
cg24772267	6	72130742	-4.449418158308886e-4	7.068705906306386e-4	0.529052527560143	4.022741284864896	0.2590189297621481	9591	4
cg24772388	2	127414883	-3.0068737764351625e-6	2.254046304481211e-4	0.9893566205623749	3.3684488955652423	0.3382288903708913	9682	4
cg24772412	11	65201759	-6.036631473859825e-4	8.962526684432521e-4	0.500603011680115	0.5448151672881298	0.908940990886369	9697	4
cg24772501	10	73537481	-7.380061018902466e-4	4.312646201265386e-4	0.08703303790402092	2.887335142362397	0.40932404083899393	9701	4
cg24772519	6	11094097	-3.6682816768915867e-05	3.1601867193190806e-4	0.9075907209600178	0.9426101693416518	0.8151346921093306	9664	4
cg24772525	2	172014861	3.1371436251000464e-4	7.270917102844234e-4	0.6661305585385691	3.3307932012734014	0.3433797487311993	9705	4
cg24772581	4	9782891	-0.0018684540948020586	0.0011354320637821133	0.09984848151111772	2.356273511336975	0.30785180768709447	5808	3
cg24772753	2	171573419	-2.7232540917458285e-4	5.933853141390507e-4	0.6462806986913427	0.8001981552429159	0.8494196366802917	9690	4
cg24773290	9	34318310	4.1622026504293944e-4	6.691040442765241e-4	0.5339049675129042	5.597722158039261	0.13290918770224933	9697	4
cg24773324	19	15529844	-3.2136647267850285e-4	2.1015004890091355e-4	0.1262089531384606	3.4098109791607576	0.33264908735848114	9671	4
cg24773418	14	33402512	1.220292781168455e-4	3.879020313068016e-4	0.7530745817746248	4.7913130316019945	0.18773173278644165	9703	4
cg24773493	5	36154983	2.2365725652924343e-5	5.228034602420416e-4	0.9658766118481312	2.8238386786803815	0.41959066596608935	9699	4
cg24773522	15	75918163	4.100247937329412e-5	1.1891173359278281e-4	0.7302338984111602	4.453288872496422	0.21649484874180563	9647	4
cg24773532	5	3764228	-3.8017266376611414e-4	0.0013731772552181087	0.7818905106527549	4.0555471373909064	0.2555281760224807	9688	4
cg24773542	6	31865886	-1.563816256737812e-4	1.468038772665744e-4	0.2867665248191302	5.715891880623841	0.12628121382740334	9702	4
cg24773676	11	69633313	5.409500718558684e-4	5.10006462162371e-4	0.28883854544903254	2.4721108326167553	0.4803523714698885	9691	4
cg24773720	5	42424525	-3.0513628775065676e-4	2.671122399654163e-4	0.2533076005870742	3.2322200770526233	0.3571883026621898	9704	4
cg24773770	12	52291288	7.40773200028822e-5	3.7654617913642044e-4	0.844040099652554	1.9925352120221782	0.57395749398546	9678	4
cg24774002	19	1816355	-3.1253372201618375e-4	4.741223483764032e-4	0.509777815158749	2.604143986326291	0.4567635156749739	9700	4
cg24774154	11	34127519	2.821712590717051e-5	2.5816791200035307e-4	0.9129664724544578	2.58901532928769	0.27403274713509335	5808	3
cg24774271	12	8231169	-6.607807623420681e-4	5.694865000752531e-4	0.24592269926633845	8.818217387918994	0.0318080139697976	9647	4
cg24774306	4	74702713	4.521942683450876e-4	3.226454758299617e-4	0.16105846341762878	0.05357297473636999	0.9967546001785222	9688	4
cg24774340	7	65579933	-1.6614343923715682e-4	1.5963060109856102e-4	0.2979686429121879	2.393141481932979	0.49491261064507186	9700	4
cg24774357	14	77504364	-6.856637955330549e-4	4.2308347498743484e-4	0.10509598797789078	1.6270359400744514	0.6532752569571832	9704	4
cg24774396	17	706005	-2.519108436815313e-5	5.521198258624595e-4	0.9636082516296112	3.002841737301565	0.39118724375706104	9665	4
cg24774581	6	33216334	-1.305086834815083e-5	1.400722966420295e-4	0.9257666216021158	11.469088010797712	0.009441845121879676	9698	4
cg24774627	5	52543882	-0.0010006995973757653	8.288388791076197e-4	0.22729692892001183	0.5994256460434839	0.741030997170564	5806	3
cg24774770	17	48649999	2.8229039176611703e-4	1.9005814331044142e-4	0.13746850752313777	0.9953940550797011	0.6079290927765344	5808	3
cg24774812	14	63743552	0.001075900582802996	6.052958887588642e-4	0.07548950324667147	0.26739712811707594	0.9660388507234633	9704	4
cg24774954	5	70751419	-9.777900795551277e-5	2.2791317096698845e-4	0.6679096299514595	7.949626691637119	0.04706432300243564	9706	4
cg24774960	11	45906625	1.7416294971193838e-4	0.001364643736553916	0.8984455759515951	1.0352041931507563	0.7927344372948147	9601	4
cg24775027	2	185459721	-5.675043802445307e-4	7.082328246180873e-4	0.4229601010275696	0.2729557094160636	0.9650318567432579	9609	4
cg24775108	14	58666607	1.9335232040314438e-4	1.0519609489076957e-4	0.06605974671785253	0.7081669164917431	0.8712813474310068	9649	4
cg24775172	19	37329431	3.0158184940263496e-4	2.2418690630414024e-4	0.17855255870835224	0.9499038205714928	0.81337116566212	9697	4
cg24775285	4	152682197	2.846701750150954e-4	1.8560080171436337e-4	0.12508461044506913	1.526931357682633	0.6760686808234986	9592	4
cg24775300	12	3104055	-1.238503080335982e-4	4.7729946681069187e-4	0.7952638730951829	2.495396461575173	0.47612362034659766	9704	4
cg24775313	12	56210898	5.363527709467473e-4	3.383685272810987e-4	0.11294038076160302	6.8580038003001	0.07656405970326115	9657	4
cg24775454	2	220083696	-1.5590100349499567e-4	2.1432132621976784e-4	0.46697046540931136	2.2712429603790962	0.5180523666320412	9673	4
cg24775496	14	85998576	-2.959140605441206e-4	3.2106384750392187e-4	0.35670212421074426	1.1512342933633648	0.7647224924270443	9703	4
cg24775773	15	100512663	-2.0845032617434147e-4	6.557279496014651e-4	0.7505672581637823	0.7942563121084353	0.8508403489282483	9703	4
cg24775832	6	75953667	-2.7387383978236912e-5	2.0007176645209517e-4	0.8911194821404667	3.7442795385231626	0.29043421905025396	9703	4
cg24775940	4	148602086	4.3565056456940234e-4	4.6869216274709455e-4	0.3526286997568201	2.5293664253050774	0.47000728235938266	9704	4
cg24775963	6	168450208	-5.568725109428465e-4	4.911977674347907e-4	0.25691904112580005	0.5062040266907155	0.9175263152246852	9705	4
cg24776019	3	47164921	5.059045475836613e-5	4.6470755110705075e-4	0.9133094528482069	4.507052104838519	0.211662117604472	9701	4
cg24776142	6	16513829	-0.0011527205584060834	6.29366525797696e-4	0.06701747363318936	4.122048124499236	0.24858315019842744	9665	4
cg24776326	5	2206818	2.7323884620732847e-4	0.0017516636741652172	0.8760423301985312	2.0259877842051663	0.5670304014048846	9706	4
cg24776343	13	24189786	-6.464397001388658e-5	4.2135137886430954e-4	0.8780666219711205	1.8776600120820937	0.5981827691446964	9704	4
cg24776350	17	7757236	-4.6987626491227667e-4	2.780192137349413e-4	0.09101158264844399	1.3867747774932502	0.708637704313899	9702	4
cg24776427	15	37294113	-0.001173945600155952	7.009199569819005e-4	0.09396091910014925	2.3654328116005794	0.5001017278662269	9622	4
cg24776465	18	25572657	-2.9920321700638606e-4	4.009173759231432e-4	0.45548835151834655	2.266058728661946	0.5190543188716421	9706	4
cg24776469	2	174219348	6.706540414709206e-5	1.8039394579124257e-4	0.7100626698165631	2.1310817545352783	0.5456503504147112	9696	4
cg24776471	7	75676718	1.1223038597604865e-4	1.773492990116227e-4	0.5268504486539495	8.197174395359788	0.042107712052465975	9700	4
cg24776498	12	12421246	-2.2254033182569902e-4	4.7010999574905436e-4	0.6359426088540887	2.2926167973669695	0.5139368080561107	9705	4
cg24776656	11	132107647	2.830848576695063e-4	4.944565370819878e-4	0.566971656486742	1.1980172343977555	0.7534798999506426	9697	4
cg24776736	12	66356357	-5.60598819548648e-4	9.564947426047813e-4	0.5578102476213499	3.7447801926450595	0.2903747854303143	9668	4
cg24776880	18	42530692	-3.106360071001368e-4	8.564228138616345e-4	0.7168190092579421	7.0658288693439	0.06982891872325865	9702	4
cg24776910	17	7117616	-6.068051305694054e-4	4.667243016109782e-4	0.19355431406671122	2.3096683509679194	0.5106712384379055	9646	4
cg24777028	5	141348256	-6.84153950918387e-5	0.0013505170871605209	0.9595975134687015	1.89806097028232	0.5938316473144643	9696	4
cg24777065	14	92413917	-1.6686921697179943e-5	2.5225329956410136e-4	0.947257248828033	2.9567291938962352	0.39834491139976175	9701	4
cg24777071	12	122386353	-1.2477504598890635e-4	0.0010269903193448786	0.9032983137617066	0.7513031619511279	0.8610756053039845	9547	4
cg24777101	6	136358605	3.527514917287162e-5	5.532836676224814e-4	0.9491645200988589	1.001790925295725	0.6059877772638309	5808	3
cg24777315	12	66135734	-2.583458569869678e-4	2.960544197008588e-4	0.3828649881415931	5.532631330079941	0.136699877329109	9688	4
cg24777351	2	165811816	0.0017317192005182312	0.0016042061063660411	0.2803708072205887	1.3512649834769	0.7169971702681115	9699	4
cg24777399	2	109855574	0.0010807313446064067	4.2731211742428476e-4	0.011434303583375912	6.365431613378188	0.09512332917067134	9703	4
cg24777505	17	80829604	9.144585061612154e-4	5.550950201832454e-4	0.09947771672780341	5.1631323037314605	0.16023418236793743	9704	4
cg24777564	5	33563927	8.681594799769127e-4	7.390881264890193e-4	0.24014039612387664	1.4880840763164822	0.6850232375630501	9701	4
cg24777572	11	26863515	-6.895285256179845e-4	7.679765891312485e-4	0.3692650067873361	4.272347108905989	0.23351764745811618	9691	4
cg24777710	7	127636733	3.8075687566861184e-5	5.565252131216763e-4	0.9454538295815044	0.44010839203909524	0.8024753058165781	5807	3
cg24777762	11	73087230	-0.00050939040677322705	2.564116238756122e-4	0.04696541131967244	2.5359568764264	0.468827903557925	9698	4
cg24777950	14	25046121	-3.650596271008572e-4	4.654921033394378e-4	0.43289665172793806	6.042399662169001	0.10956551256189552	9702	4
cg24778004	2	121461039	0.001338866898993501	7.244968962712989e-4	0.0646030148056995	0.5182251071583254	0.9148695745669985	9702	4
cg24778016	17	27296201	6.775355297916189e-4	0.0012144943342996305	0.5769300234046499	3.2234140596228222	0.3584450054905523	9704	4
cg24778081	11	506932	1.9308679393233679e-4	1.4152485356761543e-4	0.17246330468646145	0.615063280383647	0.8929754868239064	9627	4
cg24778130	1	7740243	5.9679607148867405e-5	2.0373616347169746e-4	0.7695787610191134	0.38856598262205616	0.9425942345797087	9704	4
cg24778160	11	76894469	0.001230480199178092	4.285050872496514e-4	0.004084448090116918	0.8884648553501845	0.6413163438363852	5808	3
cg24778241	14	50065351	1.828888904971833e-4	1.4705701092407208e-4	0.21362480292277986	2.475544586059988	0.47972694099575736	9601	4
cg24778248	2	98963062	2.9387031215292894e-4	3.9630993442336834e-4	0.45838039738456227	4.603068908878966	0.10010511906685893	5809	3
cg24778383	19	6590895	2.3734643603847495e-4	1.9351774738579505e-4	0.22001656327062538	2.1339763290832567	0.5450697605122761	9703	4
cg24778538	12	14131975	2.712794041340864e-4	8.727624899321e-4	0.755931047092014	2.930430907844069	0.40247620244397636	9706	4
cg24778576	12	130335752	-8.269445651293384e-4	7.357086090211037e-4	0.2610083618679349	1.4327500317900745	0.6978762160632958	9703	4
cg24778614	5	124684719	2.1181094092896973e-5	9.465824776086222e-4	0.9821477175573606	0.834393968279205	0.6588911160602984	5808	3
cg24778683	17	18897250	-4.608707731520183e-4	4.7860106723214535e-4	0.33557064921151664	1.0998871730345285	0.7771013205637428	9705	4
cg24778776	11	69017394	4.6892289730307427e-4	6.200048307071343e-4	0.44945654401580737	2.895564790715772	0.40800888002465535	9696	4
cg24778849	6	42424712	-1.9079622816950943e-4	5.283611660144399e-4	0.718017603535785	3.4239309878530655	0.3307628536131625	9701	4
cg24778896	15	65394063	9.909408092889345e-4	8.17363093731352e-4	0.22537344041470703	0.269399509302771	0.9656769708797133	9706	4
cg24778909	17	54670875	-1.393062582295887e-4	2.265925647451652e-4	0.538695118356553	9.664689220562082	0.021642370007191568	9703	4
cg24779015	12	57881050	-7.03827946315041e-4	4.6176144122350737e-4	0.1274527239476115	1.195540279012521	0.7540741345606006	9702	4
cg24779145	19	40030822	-9.281690117208577e-5	1.5952602529362652e-4	0.5606817271810608	0.936304232172682	0.8166590862077729	9701	4
cg24779170	15	74020186	1.035571856868232e-4	4.7148459083333163e-4	0.8261510241442471	8.835245734648154	0.03156351158326531	9694	4
cg24779222	10	134020595	4.758506802651389e-4	8.94665217324441e-4	0.5948120950231641	4.379451459437162	0.22329829416585287	9698	4
cg24779381	15	74466794	-4.4861022969775463e-4	8.532423307996893e-4	0.5990471988539665	6.0929660181182355	0.10717379434213832	9704	4
cg24779587	11	47209163	3.145274390106573e-4	3.8705742140020174e-4	0.41644064753764093	1.7115174113374738	0.63437625447207	9697	4
cg24779751	19	36545850	-3.0012498595582905e-4	1.6606509202365407e-4	0.0707196965732929	1.5162073737874553	0.6785347605839172	9609	4
cg24779921	5	98396620	-3.683024443160593e-4	0.001216594908641541	0.7620939620763583	2.4666837993225386	0.48134216640497696	9696	4
cg24779941	14	103524901	-7.606106634550231e-4	0.00157004354433015	0.6280651542724625	5.306939312745512	0.15065274286077335	9667	4
cg24780007	4	851935	-2.395539598594919e-4	4.411047057948537e-4	0.5870765699493938	0.3089179781258081	0.9583426162389187	9706	4
cg24780086	5	14713043	-1.6898285419495601e-6	2.1647992481369752e-4	0.9937718270511636	2.124833402102196	0.5469051573805948	9699	4
cg24780167	2	179744587	-6.862946405899321e-4	6.397295261939226e-4	0.2833659082316136	0.15318156363294128	0.9847679511132883	9690	4
cg24780185	10	74653173	-7.137576134793862e-4	9.124858825406616e-4	0.4340898604854588	0.36094893296613506	0.83487399769415	5806	3
cg24780236	7	142918565	-0.0013841994954453276	5.805928302141198e-4	0.017120297885173007	6.0432131742941	0.10952663359666044	9702	4
cg24780263	16	30064201	-6.424097789557743e-5	2.847183069914791e-4	0.8214892432937329	0.6406493151725199	0.8870667869603828	9695	4
cg24780445	20	35808365	-1.808738530064366e-5	2.8369995335673963e-4	0.9491650441128141	2.1473409878374654	0.5423948860392749	9704	4
cg24780479	19	14581142	-2.712861375356392e-4	2.957645817541774e-4	0.3590186041256155	1.7051073385947544	0.4263248480091031	5807	3
cg24780501	11	2890450	-0.0017753949477799895	0.002074154645062753	0.3920194949783256	5.20191955778098	0.15759479847855926	9703	4
cg24780570	12	133067700	-0.0019535908977208662	0.0010475245318035643	0.06218707182778677	1.3603212627930477	0.7148614248971918	9705	4
cg24780759	6	109712745	-9.287470466872179e-5	7.340062156836804e-4	0.8993114347287583	2.1822789005802705	0.5354473046330049	9701	4
cg24780796	5	150728369	-2.018801162162673e-4	0.0014024177783708521	0.8855387830110101	2.4888904694162086	0.4773021704509163	9706	4
cg24780966	18	13619641	-7.693691363955919e-5	3.67483666946067e-4	0.8341660837325566	4.791598415830163	0.18770902774059445	9705	4
cg24780981	20	62339512	2.444496458220451e-4	1.241721707111694e-4	0.04899505320301533	4.313769318326105	0.22951539303677645	9693	4
cg24781100	12	101988099	0.0011881367221065267	9.197262882151773e-4	0.19641349606976719	1.1510885150155532	0.7647575837447668	9703	4
cg24781163	11	2162930	0.004628188700951921	0.002571059001626246	0.07184329046501248	3.972107101590384	0.13723595287906926	5807	3
cg24781702	7	33644928	7.718396172086001e-4	5.738549758278658e-4	0.17862260389876342	5.0852041032332504	0.16566334833333946	9703	4
cg24781737	11	66034681	-1.707347178151545e-4	6.446361405884717e-4	0.7911216281644049	0.6915565163868139	0.8751881221647897	9700	4
cg24781804	4	72118736	-9.130545461533802e-5	5.416251286042817e-4	0.8661294959579824	2.210297300646438	0.5299229731266678	9703	4
cg24781973	15	33111288	-9.756213763919935e-4	6.66628399489568e-4	0.143326219230567	0.6872806152893524	0.8761915208642371	9706	4
cg24782003	18	4459167	-2.3321051719344188e-4	7.93167507495946e-4	0.7687393387656116	1.1103648730328848	0.5739675390057835	5807	3
cg24782087	4	77870838	-4.570737005473491e-4	1.965603926141774e-4	0.0200527114031622	5.645332931724312	0.1301999347098551	9658	4
cg24782146	19	1021307	-5.375332739031624e-6	1.5891164737446049e-4	0.9730159662576235	2.930398897016075	0.4024812530096165	9647	4
cg24782169	11	62554862	6.825790964635301e-5	1.5028359667545904e-4	0.6496891928425652	3.9653400125326677	0.26523118691942865	9646	4
cg24782291	12	108986019	4.912529052382103e-4	2.017055084787838e-4	0.014871399993611348	2.3470001485194345	0.5035767677479862	9670	4
cg24782378	15	100672379	-0.001034678586122404	0.0027372578229953796	0.7054319159197051	7.442349503200138	0.05905839003018893	9704	4
cg24782486	12	46384666	1.7581770436311827e-4	1.8743525039939033e-4	0.3482349798565067	2.8263709107648003	0.4191771739319332	9701	4
cg24782497	19	18385409	-0.0012346938512630096	5.084187780209595e-4	0.015161519781959435	0.1188003310860832	0.9894895910547782	9704	4
cg24782772	3	181428329	-1.758570674367495e-4	6.201637113190826e-4	0.7767433365290194	0.8807396979008058	0.830073098900104	9692	4
cg24782783	11	10502905	2.116830351106182e-4	5.116093252984437e-4	0.6790505098063424	3.814224394703276	0.2822359247661511	9700	4
cg24782949	2	179749875	6.231735107943905e-5	6.3589447993384e-4	0.9219326779211275	0.806411012843484	0.8479329971273453	9696	4
cg24783019	15	57251471	5.812032224590364e-4	0.0010661312245939998	0.585649204984091	3.046077953222434	0.2180482355644505	5656	3
cg24783119	21	40794826	-3.6052102908061686e-4	9.475121392683519e-4	0.7035800457539457	6.868425627783714	0.0762118592284188	9570	4
cg24783164	18	653595	6.067709561164098e-4	8.14937501144081e-4	0.45653694767538816	5.515222643253601	0.13773096446507663	9695	4
cg24783211	4	55093038	-9.556790248814197e-4	5.175616257962711e-4	0.06481922375731894	3.339912974408698	0.3421260233879428	9647	4
cg24783234	19	1104508	2.7424609658280904e-4	1.4458708404414022e-4	0.05786044356881352	3.501542553010133	0.3205621119561175	9684	4
cg24783322	8	49834643	-6.535511419129904e-5	1.8770386319475404e-4	0.7277034741743595	0.8738371573822783	0.8317364690873186	9704	4
cg24783356	11	98891211	-8.591257365684396e-5	2.9011145101549146e-4	0.7671258827110998	1.952032995209575	0.5824218814122326	9702	4
cg24783499	8	144594999	-3.7543386256604414e-4	4.560173854546837e-4	0.41034396007875346	0.578724748011608	0.9012851105238445	9693	4
cg24783510	19	17862150	9.775933257093784e-5	1.6198688869637685e-4	0.5461751086637199	2.200295175118991	0.5318902332567833	9706	4
cg24783642	3	157261006	3.9465805349652317e-4	3.321035704559017e-4	0.23469225523370066	1.8850638524915495	0.5966012638423698	9703	4
cg24783785	17	619036	-0.001424843392098664	0.0015249133049207002	0.3501096358472753	1.0595492322510789	0.7868469205866814	9706	4
cg24783979	22	19702104	1.1821962977237021e-4	1.8369645923112382e-4	0.5198610198872657	2.147701996656867	0.5423227639548264	9706	4
cg24784036	3	50306878	-4.831528133990331e-4	5.043336540998164e-4	0.33806158597205105	4.098212046629667	0.2510524305718106	9700	4
cg24784129	15	57215558	-6.053160162526922e-4	5.114824118614398e-4	0.23662918171687222	8.208626186783967	0.04189117586527537	9700	4
cg24784350	21	47518998	8.607921071752089e-4	5.178187235888163e-4	0.0964441070754067	2.7048972245644585	0.43939570378109005	9705	4
cg24784466	17	39114732	4.2321474477489534e-4	4.732881711809517e-4	0.37121436994557677	1.0989199785159554	0.7773348114882841	9703	4
cg24784697	12	118814161	-1.5160860036777938e-4	1.8106610838426772e-4	0.40241791402907684	1.9709160930646878	0.5784650694565739	9706	4
cg24784730	12	125225655	4.264133341866249e-4	9.816697465771704e-4	0.6640157510599032	2.103438766553826	0.5512173907785178	9693	4
cg24784794	3	79068831	-7.47357175669197e-5	3.518253490400988e-4	0.8317772179616887	0.3754214678599356	0.9452717081189801	9699	4
cg24785067	18	19929052	-2.9941154433397603e-4	3.149302553361509e-4	0.3417448365634051	0.4460704039308789	0.9305693004942404	9705	4
cg24785168	3	112738706	1.9640756712672411e-4	1.5797024914016803e-4	0.213749944143929	2.3893044087069755	0.495628709075724	9706	4
cg24785225	15	25068757	2.3278557099099816e-4	7.283842646775812e-4	0.7492778612754469	0.6218104265277977	0.8914217229882011	9698	4
cg24785473	3	35681883	-0.0024929485364559756	0.001663963945058086	0.1340816462448327	0.1347917929132778	0.9873578788006927	9689	4
cg24785526	13	98929070	-1.1961631864307731e-4	8.585045088322105e-4	0.8891885695519169	0.9887910369989638	0.8039641692423553	9703	4
cg24785532	8	80681213	-4.040489137604641e-4	3.034872248271963e-4	0.18307257611468566	1.6703711025681267	0.6435409413902772	9581	4
cg24785606	10	22605708	-4.443173260937876e-5	1.5087164302228615e-4	0.7683756925556892	2.1110021100439216	0.5496901703460141	9706	4
cg24785726	13	78491982	3.1563875930625283e-4	5.059569409853405e-4	0.5327293166433474	5.5842933171894895	0.13368297613434282	9701	4
cg24785741	15	74593830	0.0011221032891284308	7.868031513237724e-4	0.15382359077275184	3.062491952879683	0.3820901446190101	9705	4
cg24785804	10	94827745	-0.0012334834244485118	0.0013215294986747468	0.35062606001087276	0.3227793168675518	0.8509604225910546	5194	3
cg24785946	7	8473234	3.957213699986959e-4	2.8124269476993116e-4	0.15941378976650883	3.4953040872020824	0.32137167585627374	9688	4
cg24786174	18	74118243	0.0037144475926639115	0.0032016434755203363	0.24597999512524027	5.197662373092862	0.15788247557425894	9701	4
cg24786176	4	113153431	-2.2931972138705403e-4	1.783339718773912e-4	0.19847783267676714	0.8351669095433739	0.8410383864444421	9706	4
cg24786232	19	11266493	-7.68113309602045e-5	1.2718548615969156e-4	0.5458891352913446	6.397682272924974	0.09378618688584867	9706	4
cg24786495	5	131323918	6.985410996832102e-5	3.5752195104004974e-4	0.8450922514222414	1.6870968526996992	0.6398062607718777	9703	4
cg24786498	4	53578478	-1.7389808703976555e-4	1.6637624075521495e-4	0.29592598809663917	2.3139872673262394	0.5098466152052114	9673	4
cg24786549	4	147096785	-3.572290738566628e-5	2.0741723970923843e-4	0.8632588505911883	3.632227669077463	0.30401320340324045	9700	4
cg24786579	12	32832461	4.341634749777061e-5	1.030029613719449e-4	0.6733857636218261	1.9428678807442825	0.5843489517477677	9589	4
cg24786671	21	31722001	-0.002992353341897281	0.0016275735005543837	0.06598338358886294	3.7578699801301125	0.28882473643258244	9624	4
cg24786705	5	34500318	0.0017100423638768117	0.001221878339549627	0.16165730375520476	1.558658898880598	0.45871349879410683	5603	3
cg24786847	15	34261172	-1.6548722128837103e-4	4.58343437287961e-4	0.7180582806982855	2.7286711609313605	0.4353768993812169	9692	4
cg24786875	5	94027853	-4.128556261225032e-5	0.00066240611050310985	0.9503026955124024	3.91540004065169	0.2707454973632707	9698	4
cg24786986	7	114055133	0.0018060734005865518	0.0015676271834247674	0.249277330012084	2.125291325841051	0.5468131256403229	9700	4
cg24787081	4	184365198	-1.4869014050609183e-4	1.9514331190233924e-4	0.4460877238678337	2.6273392709827252	0.4527167660607171	9670	4
cg24787130	5	146948683	2.211146375362329e-4	6.223427552605622e-4	0.7223693611988162	5.544629707302133	0.13599350149378367	9703	4
cg24787230	12	6927151	-2.168802519095808e-4	4.161853338636473e-4	0.6022869439668523	2.530628808016132	0.2821505729227815	5808	3
cg24787238	7	2149674	4.23890095410916e-4	4.7495687260140006e-4	0.37213504730060354	1.2294071762604648	0.7459602388838993	9706	4
cg24787335	19	51893899	-9.369692533643004e-4	0.0014754183812070783	0.525393679180374	3.136409976385485	0.37106785633888395	9697	4
cg24787357	4	39457832	0.0014017748676204743	5.872758741459488e-4	0.016990633544420406	0.7525994869313379	0.8607676876149868	9684	4
cg24787405	11	11862470	7.224025071956218e-4	9.11672067452602e-4	0.4281315964005854	5.856865917792084	0.11878550743534223	9626	4
cg24787443	5	147781634	-4.4772904834073583e-4	6.19901623398076e-4	0.4701357295052745	0.2499484923724452	0.9691494708908476	9696	4
cg24787592	19	13273612	2.8706218937023105e-5	1.839302053525232e-4	0.8759768517741285	6.638587359370723	0.0843543019320449	9703	4
cg24787755	10	94451016	-3.8737208121874075e-4	3.993682258379195e-4	0.33206533623620815	1.1844276829062301	0.7567415683012846	9704	4
cg24787823	8	35613299	0.0014112179044989414	0.001029714916521951	0.17053281079230256	1.7390367526493515	0.6282901882676988	9700	4
cg24787830	5	96364624	-6.784726996279317e-4	5.994678003318379e-4	0.2577220048419188	4.527229433910604	0.20987430565294318	9704	4
cg24787865	11	47042656	-2.5190993795383713e-4	5.094042074652616e-4	0.6209398594465406	1.2461663170925115	0.7419543293093744	9703	4
cg24787924	19	54231819	4.214747750231341e-4	8.588455470808539e-4	0.623606306469891	4.613868350285706	0.20235560753693657	9606	4
cg24787929	11	35915447	3.922439334570456e-4	5.199383524390715e-4	0.4506062541046835	2.7957687959585904	0.42419692231157174	9695	4
cg24788028	19	30869034	2.1848518247889116e-4	6.661734324867496e-4	0.7429340258237116	2.3093670370525428	0.5107288068839216	9705	4
cg24788053	4	122872285	-1.751181399042373e-4	1.9403433127372782e-4	0.36678542178695345	1.6616473737262842	0.6454938477690233	9651	4
cg24788090	8	74332815	2.357944524216476e-4	4.4927682730422363e-4	0.5997006083100151	2.6297903369460647	0.45229083548534665	9695	4
cg24788122	21	30670943	3.603860697036783e-4	1.9711962974570374e-4	0.06751043692489841	0.777543125258529	0.8548305331519443	9690	4
cg24788194	20	3641652	5.2484850929981955e-5	6.532607116540748e-4	0.9359645502847938	1.3235971673085436	0.7235374682014544	9568	4
cg24788291	2	46004187	-1.8565490206932938e-4	6.04283054296928e-4	0.7586670285111909	0.1153262322527342	0.9899368280810125	9661	4
cg24788333	7	53255203	1.4347512578371784e-4	4.7784407810849726e-4	0.7639825720999776	1.471380019172794	0.6888913832342908	9703	4
cg24788483	10	114911652	-5.048793581531716e-4	5.605939606198772e-4	0.3677930295568767	3.3758534832617046	0.3372240172765197	9683	4
cg24788636	1	40562667	-1.0793641387483377e-4	1.5621599844441102e-4	0.48960110771861404	5.042234974559342	0.1687304871751918	9705	4
cg24788771	19	57867032	3.4679834292257575e-4	4.923720283164667e-4	0.4812197611291546	1.1888333288017687	0.7556837678569345	9702	4
cg24788860	4	87867378	-4.6206686875813045e-4	5.320886805437327e-4	0.385174306130394	0.4281285757154191	0.9343724126318353	9701	4
cg24788897	2	164965721	2.5549636551858027e-4	3.9971461454230335e-4	0.5226948110824348	3.20774994103027	0.3606898764183364	9703	4
cg24789136	12	132502558	2.1621729789359265e-4	3.811504699760129e-4	0.5705270652960378	1.7418612030182934	0.6276675426284375	9704	4
cg24789138	15	49675495	-0.0024754460883226847	0.0012018007892375684	0.03941950906312813	2.009868937645225	0.5703608983896359	9649	4
cg24789180	4	1402892	-5.436663302176534e-4	0.0010351709651838638	0.5994478316692222	2.02546501293559	0.567138204510593	9704	4
cg24789335	8	144400067	3.926508689549321e-4	8.05691900936728e-4	0.626013027913666	4.329507171669538	0.22801139078837024	9666	4
cg24789348	10	28957734	1.7299327458195887e-4	1.673167772134753e-4	0.30117045623565364	2.99786845129278	0.39195393592063127	9615	4
cg24789424	3	197300143	-1.8104381046884664e-4	4.026184678248319e-4	0.6529513363282908	3.3345140023277136	0.3428677544764009	9706	4
cg24789434	4	3526865	2.0519479272336068e-4	4.154114330277818e-4	0.6213375551701403	4.963443197806427	0.17449366814738185	9699	4
cg24789467	5	132159003	9.001282621176668e-4	8.525460647668143e-4	0.29105417023177643	3.228105927195851	0.35777495584314356	9701	4
cg24789487	2	187558797	2.5947603005337243e-5	1.852198812922774e-4	0.8885882423704907	5.563277322276459	0.13490253916858266	9651	4
cg24789562	11	27842648	-2.8474020800398254e-4	5.878848968371598e-4	0.6281397197817576	0.3439879426004055	0.9515539171151326	9699	4
cg24789596	2	43038067	-3.3574737137600174e-4	3.095522039768569e-4	0.2780887623750459	3.6868156480008567	0.2973286974101978	9695	4
cg24789682	4	152217416	-5.429300951124126e-4	0.0012069404563171899	0.6528258132117081	4.336691126174891	0.22732786872013952	9385	4
cg24789940	6	126277357	8.795272789964137e-4	0.0013025127950261161	0.4995142555394425	0.1800602317353181	0.9807421955923624	9698	4
cg24790028	6	30860529	0.0016525445669270603	7.169981352128138e-4	0.021177209389999205	4.411141560916514	0.2203545266051666	9695	4
cg24790297	19	51226357	-0.001826582558280039	0.001246228311374747	0.1427331567473727	6.991381837676952	0.07217297050941451	9702	4
cg24790356	6	97914069	8.952242696746777e-4	0.0013257721872107046	0.4995185736976396	1.2861793168703317	0.7324175217277775	9697	4
cg24790419	19	18385930	7.094330335651677e-4	4.337046140297451e-4	0.10189157701832915	1.8941437859909172	0.5946654850367498	9703	4
cg24790471	12	96185283	-2.877356552103482e-4	3.920425916366201e-4	0.4629854383117318	4.909632044661416	0.17853519362287049	9663	4
cg24790544	19	42234062	5.267768985846916e-4	9.404708158810181e-4	0.575397310110201	0.7232118391633067	0.8677311827351244	9668	4
cg24790589	12	123459803	-7.795131639179472e-5	1.693187270909164e-4	0.6452419584205977	8.12749544570828	0.04344895240637043	9704	4
cg24790600	10	123368753	8.095403349506231e-5	8.778817035130342e-4	0.9265270646989618	3.443097580013103	0.3282175077895231	9704	4
cg24790628	19	34112376	0.00112285182384818	9.729747774860775e-4	0.24848376524157717	1.488009921138056	0.6850403863961632	9701	4
cg24790676	19	51523736	-0.0011351549727840647	8.66026777581967e-4	0.18993819169233375	0.8185815503684624	0.8450176035255793	9700	4
cg24790706	7	157335647	6.242453297243291e-4	4.191492819863744e-4	0.1364044290511947	3.0405767710444755	0.3854112489931631	9704	4
cg24790764	12	104344310	4.889617212279696e-4	4.5708307701752013e-4	0.28473471073095963	0.8631134882025829	0.8343189898820045	9704	4
cg24790788	3	145879626	3.7749180495410655e-4	0.002326159020237951	0.8710844431199869	8.217622514728298	0.04172183080904122	9704	4
cg24790912	7	66162803	-6.049582097233748e-4	8.614880028400576e-4	0.4825390041030427	0.2670816557575461	0.9660957741862635	9703	4
cg24791025	8	65285897	-8.49746748646231e-4	5.767981877240869e-4	0.1406935359695638	1.9056420019569027	0.5922200935872775	9693	4
cg24791156	8	22478353	-6.164812155160258e-4	0.0011720923271092182	0.5989115324922512	1.583314512469256	0.6631790320376026	9701	4
cg24791188	19	17877419	2.2077288767252868e-4	9.533963111987756e-4	0.8168761627383669	2.9758006377021906	0.3953713102736476	9702	4
cg24791283	7	98945891	3.2638319756553654e-4	0.0014926940420698376	0.826919754412011	0.08306839166542478	0.9593165301529918	5069	3
cg24791360	20	39657087	1.7468300621698097e-4	1.9424616539331224e-4	0.36849993369250955	0.5081674358894531	0.9170934324552886	9697	4
cg24791380	7	23052972	4.0344079445634666e-4	1.6643698862055015e-4	0.015351231776555513	1.0712818725364874	0.7840108816112372	9704	4
cg24791428	6	17102310	-2.523396325346034e-4	2.865790260113851e-4	0.3785756564954817	5.637715796473559	0.13062982603119883	9705	4
cg24791546	12	49245534	4.874562201055513e-5	1.5210592366825384e-4	0.7486108894190014	0.33370000026778524	0.9535706710695722	9706	4
cg24791575	3	149902148	-6.10619633680293e-5	2.664069063539776e-4	0.8187090953123145	7.4750525967429065	0.05820293417611237	9639	4
cg24791601	10	102820868	1.0642226722193168e-4	1.8658299558565124e-4	0.5684234143365487	1.7944120220311288	0.6161516968238526	9698	4
cg24791666	3	39192215	-0.001072463320053499	4.0010238563675967e-4	0.007351837179215646	9.171496368981842	0.027095543761355315	9705	4
cg24791846	3	177000330	-7.056180029354453e-4	5.943620874972613e-4	0.23515449160807314	1.7301214695792584	0.630257997601398	9701	4
cg24791862	7	126893237	4.71351407030207e-4	4.381357083849085e-4	0.2820115952207545	1.169923880360245	0.5571270655644301	5802	3
cg24791880	19	19616215	-1.842278687101657e-4	1.508685024738188e-4	0.22204228710022256	0.8587914993149137	0.8353592204734144	9704	4
cg24791965	4	102132302	5.581014663585918e-4	5.825938104852296e-4	0.3380830159878789	5.509570877521321	0.1380672922847557	9691	4
cg24792113	4	69313197	-0.0029569200046772404	0.001399597677602435	0.03462706577263006	2.8095109007626498	0.4219366456855864	9677	4
cg24792209	17	61503104	-1.3050758690240575e-4	1.8473415712163993e-4	0.47990112919078803	1.2494157889096906	0.7411783693167978	9705	4
cg24792245	10	28820367	-0.0021041609288759075	0.0011363194668615765	0.0640640876741596	1.7789157453654516	0.6195338187015378	9684	4
cg24792272	8	48873190	-5.407559430766265e-4	2.3664766769998784e-4	0.022308858068963846	1.811427331158667	0.6124513833326171	9639	4
cg24792289	5	134825895	1.2615531040513598e-4	3.1523464713301526e-4	0.6890129418937093	4.934437222551716	0.17666140740016148	9683	4
cg24792365	3	188869178	8.705414830083741e-4	6.587243352634653e-4	0.18631584833517661	1.2951838212730011	0.7302770422351933	9701	4
cg24792658	4	187566697	2.417221402719302e-5	9.231893353074815e-4	0.9791110748996862	2.1075022699457056	0.5503964947630122	9686	4
cg24792682	10	118031632	2.190247560614435e-5	2.5074272593981903e-4	0.930392999387268	0.4774170826030208	0.923824019266656	9703	4
cg24792692	5	10229929	1.456130264732769e-4	6.207821391969357e-4	0.8145472979299998	1.4559545433116192	0.6924726577307629	9696	4
cg24792717	5	140229827	-0.001498359375006275	0.0017904707262241708	0.40267564878778506	0.6774013111379958	0.8785060725614655	9611	4
cg24792749	19	33166123	7.169716010051814e-5	1.9217660590545985e-4	0.7090892444305643	0.6916951299078649	0.8751555784877145	9706	4
cg24793014	17	19459611	7.563884226562934e-4	5.225070575739331e-4	0.1477250919228725	0.5972196680223696	0.8970685708897101	9706	4
cg24793022	6	160296499	8.387824727340563e-4	5.625373718608325e-4	0.13594317665258832	2.7713091359184245	0.42824474742969576	9698	4
cg24793124	6	106546074	1.2136773318726506e-5	4.553246849282698e-4	0.9787347407795569	0.7413517149418739	0.8634371518171025	9680	4
cg24793228	19	42880974	2.4230064259079292e-4	4.314748070663812e-4	0.5744132339211714	0.5304900002485204	0.912143608717621	9706	4
cg24793265	9	139269240	1.7886185023664326e-4	4.7286729725189765e-4	0.7052452070347488	4.5890817758086	0.1008076646637987	5809	3
cg24793300	7	77166857	6.755430629004355e-5	1.3224122364437858e-4	0.6094620405445735	8.158261452250034	0.042851683718759914	9704	4
cg24793470	17	28804679	5.776585444957087e-4	2.388939206171281e-4	0.015603735112116067	6.612605871637765	0.08532583729892111	9701	4
cg24793584	17	80557532	3.0953051573752736e-4	2.2649656889917123e-4	0.1717502953595486	1.4114327564772569	0.7028570313872942	9697	4
cg24793625	19	56165307	-1.4480879760421134e-4	2.50678081871218e-4	0.5634880414039299	7.159108984617068	0.06699567560301624	9705	4
cg24793722	4	824416	-0.001334963153918073	0.0018780688477542174	0.4771976810231618	0.6095267101383239	0.8942480295767833	9703	4
cg24793746	8	1252864	-2.1152974673679202e-5	3.93681482783439e-4	0.9571493324123553	1.8637179548195997	0.6011683061514529	9653	4
cg24793903	17	45918221	-5.3208582883845665e-5	1.6415581628660548e-4	0.7458361187793723	2.2595801191825235	0.5203084755851387	9704	4
cg24794052	10	123127861	0.001080624627239915	0.0019762815743276153	0.5845182769491332	1.2285559124799708	0.7461638853818615	9704	4
cg24794102	7	116132431	5.6448678619730965e-5	0.0013356118686782485	0.9662880174954983	5.226510124048174	0.07329557340486374	5743	3
cg24794107	6	33167627	2.2591692217287785e-4	1.3257043898114336e-4	0.08835728212298963	1.6321762981999632	0.6521162655356222	9700	4
cg24794206	6	155316492	-3.3516827322616554e-4	2.0073668300778783e-4	0.09498047564232288	4.4256893002180275	0.21901518116344237	9706	4
cg24794228	19	52391166	3.759236042181777e-4	0.001901835178499167	0.8433082640706636	7.066846392961866	0.06979739655814794	9683	4
cg24794313	4	83551080	-6.877636679198924e-5	7.461914390867869e-4	0.9265630775947139	1.6270268356812558	0.6532773107359527	9684	4
cg24794322	7	157462548	3.4221090397840306e-4	5.969900777866094e-4	0.5664909228823725	1.0661665411176962	0.785247244458309	9701	4
cg24794347	5	75378102	-1.2349244169358598e-4	1.5909884192037414e-4	0.43763120073744355	2.5174241518818987	0.4721503773828331	9689	4
cg24794433	9	124462172	1.6383189217137825e-4	2.1934721998692527e-4	0.45511992557172626	1.2543967107579763	0.7399894357995109	9701	4
cg24794531	3	142443837	5.552959085117307e-4	4.3120406599006733e-4	0.19782260754439185	1.8331815144970378	0.6077410235132372	9705	4
cg24794623	5	52853787	5.113616915147272e-4	0.001043981516511132	0.6242621817999171	1.9115763896513063	0.5909606021625555	9655	4
cg24794669	10	134321589	1.9446968971527942e-4	4.4093664205499956e-4	0.6591856923592512	1.9390266714487516	0.5851578865880349	9695	4
cg24794734	1	100316114	7.087300229059582e-5	1.3307967220149784e-4	0.5943377185779009	0.7565812802975307	0.8598214788788021	9704	4
cg24794758	19	54663461	1.4021661056557903e-4	1.6656541800652198e-4	0.3998937219158149	0.641975649866356	0.8867592914565767	9705	4
cg24794857	4	187113578	1.7878147745214345e-4	0.0015614320719388468	0.9088427128936987	2.1192894692320006	0.5480202403847368	9706	4
cg24794881	7	73699244	-1.4537431255680768e-5	4.0062256774348363e-4	0.9710534357205907	0.7578680759378104	0.8595155624848552	9702	4
cg24794906	21	37836827	3.570343575583932e-5	5.33075941097055e-4	0.9466005981607405	2.1171490685061136	0.5484511886523079	9703	4
cg24794992	16	21689897	1.3751470065811788e-4	0.0010673895553722512	0.8974900137582122	2.409627035029053	0.49184506916491183	9704	4
cg24795046	17	42393317	0.0010962060122845158	0.0010187859751570267	0.28193063527200346	0.8241194790636737	0.8436896976597167	9703	4
cg24795093	5	179290715	-1.1307363464092303e-5	4.101229684251917e-4	0.9780045777479665	0.8281549838656542	0.842721552678128	9702	4
cg24795274	15	97162591	-5.318997732183068e-4	0.0014822772954485458	0.7197150957530101	3.868845870880543	0.27597911855695284	9701	4
cg24795297	12	46663281	1.364300008989321e-4	3.2805250893718315e-4	0.6774988781091187	0.970247853732416	0.8084505662308753	9669	4
cg24795461	11	15864321	7.098371012793563e-4	4.106365893849651e-4	0.08387604607670623	1.0661287768674375	0.785256372730656	9702	4
cg24795614	2	44973115	4.726778342558112e-4	7.115389738078843e-4	0.5064960781759702	4.595304032466793	0.2039452958640193	9705	4
cg24795627	11	69634456	5.814507603713383e-5	2.5275665418677553e-4	0.8180578121550793	2.6484466047358035	0.44905946215225245	9702	4
cg24795630	17	61920167	-7.567374323059594e-5	2.385550791934381e-4	0.7510788983832237	0.7965497685462232	0.8502921041103243	9619	4
cg24795745	5	155752506	0.001051675369106632	9.254403747594849e-4	0.25578696855586325	2.714326814498804	0.4377980903452074	9702	4
cg24795748	21	47404165	-2.995867403723821e-4	3.103415425877113e-4	0.33437190412769663	2.9874667393002015	0.3935615978494996	9705	4
cg24795825	15	79164541	0.00506015289330417	0.0021763235424793375	0.020067030643473066	0.27821295846655103	0.9640725641894944	9680	4
cg24795867	12	1752104	6.612595592173894e-4	4.499630636875233e-4	0.1416738297588721	2.0929872895032435	0.5533327847758027	9705	4
cg24795932	19	45422541	-4.0649144859579656e-4	7.169531281570495e-4	0.5707340583875079	2.593224917813733	0.45867854450450424	9698	4
cg24796261	12	7315351	1.9429058575452468e-5	6.699596723843145e-4	0.9768643190834279	3.087608921394542	0.3783138542021758	9699	4
cg24796272	8	99954679	3.3083791003078055e-4	8.029746181887575e-4	0.6803281342780831	7.700406803392098	0.021275408544059574	5794	3
cg24796306	19	5720138	1.4809252939761546e-4	1.2798557165070534e-4	0.24723015192993075	4.755565873842716	0.19059611646192945	9669	4
cg24796403	3	61237172	1.4811220819382445e-4	2.3027249075526166e-4	0.5200916788457657	4.104873228358565	0.25036012729564994	9706	4
cg24796471	19	6737389	-5.36256729540252e-4	2.739020925446139e-4	0.05024868015770219	2.6135375936661687	0.4551211732520962	9703	4
cg24796546	7	4133359	-0.0010854734730977424	9.473817505953585e-4	0.2518938765836317	0.03102465862712931	0.984607367143929	5800	3
cg24796554	11	128565519	-2.185043683653122e-4	1.1415870630524849e-4	0.05561500227672372	6.423722299139556	0.09271973808757164	9701	4
cg24796581	6	31869443	-5.736029203626762e-4	4.092861562968349e-4	0.1610730972807379	3.3250077240644096	0.1896634938527995	5798	3
cg24796627	15	81071708	1.1228730046509976e-5	2.664434867678351e-4	0.9663846950253131	2.9306128002920397	0.4024475050486292	9706	4
cg24796644	6	37617956	-0.00214661365910103	0.004976897720018825	0.6662389040836885	0.5210407145809277	0.9142451307007743	9585	4
cg24796651	4	76912348	8.423011843670372e-4	0.002170080803374056	0.697910378834331	1.909673308458378	0.5913643109236587	9475	4
cg24796663	6	33377748	6.932446617895985e-4	4.7650241272672645e-4	0.14570781336510658	4.5734851822458085	0.1015968659641674	5802	3
cg24796726	7	884288	-2.451144320829198e-4	4.6652879113923547e-4	0.5993048478002347	1.3545579179865068	0.716220303030557	9702	4
cg24796842	12	4379504	6.843729258543411e-5	1.8557602201796467e-4	0.7122894349659262	2.47060672983989	0.4806265331405507	9703	4
cg24796852	19	39827269	-1.820451018450381e-4	4.557278676013069e-4	0.6895542141136688	0.36041255926382987	0.9482932589149556	9705	4
cg24796998	17	70383845	4.2876548485822194e-4	0.001496559376365352	0.7744945673791069	4.556188795701157	0.20733280019978448	9704	4
cg24797187	2	100175768	2.2466147536887374e-4	2.583898223535573e-4	0.38459164091387765	0.26566378943777447	0.9663513077417958	9663	4
cg24797276	13	44111314	6.578373301491737e-4	7.361940205748138e-4	0.3715545924815321	0.835035668309801	0.8410699009142881	9681	4
cg24797310	7	38358429	-6.163300412579873e-4	0.001544640625385321	0.6898844118615985	1.5815310144422612	0.6635847509132399	9702	4
cg24797360	7	1140071	-3.011066419151002e-4	4.073649230157201e-4	0.4598116569823994	2.893445760853852	0.4083471788460987	9701	4
cg24797363	12	50899425	0.0013371724623612673	5.676117670430788e-4	0.01848350916169303	3.6574238896046527	0.16062032243204286	5806	3
cg24797431	8	42553592	0.0026752724968382244	0.002022827099551048	0.1859879473049843	2.4086997081639128	0.2998869063954917	5807	3
cg24797456	4	76622044	-5.487091556439079e-4	0.0012834037924269062	0.668984526126321	0.6092477737082158	0.8943120819496355	9688	4
cg24797471	19	13262683	7.934394992689745e-5	1.5553438654213668e-4	0.6099550141424901	6.851325675004357	0.03252771325373647	5754	3
cg24797493	8	126441753	-1.010314904516424e-5	1.4093265733852392e-4	0.9428503829193748	1.5348971673377472	0.6742398168439994	9702	4
cg24797501	2	8448311	-2.957803309925424e-4	4.7357310583207805e-4	0.5322522383139885	0.26567424004825346	0.966349426117615	9705	4
cg24797508	5	67583609	6.286843498683869e-4	0.001028641215028108	0.5410808007033896	2.2393824621052927	0.5242329674844046	9705	4
cg24797574	17	42988849	3.701328757900103e-5	3.00464162530321e-4	0.9019589964929355	1.2092947631585698	0.7507759176503337	9694	4
cg24797665	12	120124971	2.0781869354513332e-4	5.277434418642893e-4	0.6937380416987501	1.1373696389900827	0.7680614131407286	9699	4
cg24797830	7	99686956	-3.152956588505333e-5	2.525710312797948e-4	0.9006546132107858	2.8038743493588316	0.4228625272310668	9703	4
cg24797840	10	8095173	-6.237255679933988e-4	4.453131780491581e-4	0.16132032997550202	3.275183056129478	0.35111166385847986	9700	4
cg24798010	19	6464885	-0.0013290614446850669	0.0010265247310811622	0.195417058255443	2.8660535434196994	0.4127414369212137	9705	4
cg24798047	1	204183655	2.798304854221552e-4	8.537853120998352e-4	0.7430986143028511	3.059090448637145	0.3826040173628897	9704	4
cg24798115	7	149157735	-3.892054463027825e-5	1.634496134059553e-4	0.8117883899270342	9.016105670717419	0.02907751748527677	9693	4
cg24798398	2	176937524	9.634441180729869e-4	0.0010900012407365693	0.3767541489801263	4.05115468736709	0.255993065876737	9663	4
cg24798414	8	73848252	4.766383945348337e-4	5.286464417878758e-4	0.3672585723618407	2.7154402095012813	0.4376097664319315	9695	4
cg24798493	7	5463336	3.61825997010849e-4	6.952138508947749e-4	0.6027480157187486	1.2972260578734993	0.7297918815404038	9638	4
cg24798540	7	138483314	-3.998271526040454e-4	0.0010936512929133999	0.7146716001572174	1.7716910842222768	0.6211145625453653	9683	4
cg24798603	12	110010952	-3.1507463665540996e-4	0.001239556969621719	0.7993539793639524	2.0215096282943184	0.5679543250860637	9705	4
cg24798914	2	1516240	4.415036855000438e-5	2.4265363717525262e-4	0.8556234551185647	1.8756099709495877	0.5986211548943539	9705	4
cg24798956	10	130165332	6.096619425215049e-4	0.0012378413469152803	0.6223516028363058	1.565626455043272	0.6672086566648933	9703	4
cg24798974	7	152569915	-3.583238747679682e-4	6.589069604305784e-4	0.5865683823619516	1.6675351989320977	0.6441754171229126	9702	4
cg24798995	4	731576	6.534381365271876e-4	5.585282486105905e-4	0.24202972886621407	0.49365071542238165	0.9202840911750045	9703	4
cg24799029	8	43406144	9.49010866234162e-4	6.459320133793882e-4	0.14177538002134754	3.5247766006304637	0.31756286777929527	9701	4
cg24799047	5	180632251	-1.021682310075311e-4	1.3066758009631696e-4	0.4342767179158309	2.6562180561123347	0.44771892285321	9702	4
cg24799086	4	177116941	-3.0179257092967524e-5	2.1353777384376934e-4	0.8876093858635101	10.433963443556983	0.015215617915685707	9693	4
cg24799159	12	3414455	-5.798100759995836e-4	5.886029355180973e-4	0.32459387523238115	3.0895984654929265	0.3780160965284495	9682	4
cg24799175	7	45144074	7.275542711591211e-4	4.2704752255393557e-4	0.08844003392894202	2.247460922167907	0.5226606463639821	9693	4
cg24799187	6	27759410	1.3411464406033383e-4	2.822929583750004e-4	0.6347226176156666	0.15537536362979718	0.9844497091594926	9704	4
cg24799448	11	1404215	-1.1866154107106813e-4	2.014702153647104e-4	0.5558759766231495	1.7866477743440656	0.6178448314502728	9699	4
cg24799451	11	134093757	1.986864656778806e-4	1.393728223306677e-4	0.15399094393063686	10.235912527469528	0.01666365280030175	9705	4
cg24799460	15	102251213	7.588242097250904e-4	0.0010023832547260373	0.4490378575668699	3.4660074924473427	0.32519766979631126	9701	4
cg24799514	20	44420531	-6.675029835666306e-5	1.412128283219837e-4	0.6364323078087288	0.3819060263621206	0.9439543937972005	9686	4
cg24799620	4	55100025	9.481923994485767e-6	5.51966345837389e-4	0.9862942573562251	3.2262384376388415	0.1992650922631647	5800	3
cg24799795	11	5959658	-0.004786487652534265	0.001942289095710763	0.013726052036030337	0.8848676162524775	0.8290779807412887	9700	4
cg24799830	7	37025890	4.582456480718607e-4	5.066678400959372e-4	0.3657673806139705	2.5619060543127006	0.46420707877989714	9696	4
cg24799863	7	96653979	-1.5297280393320164e-4	4.542938151476514e-4	0.7363230223182644	3.2486692732516045	0.3548510601162044	9701	4
cg24799909	5	145724482	-2.756165306324636e-4	3.5163677829690306e-4	0.4331514259422607	8.084854446653951	0.04429018863965572	9687	4
cg24799921	10	77168180	1.2425856220647783e-4	2.228779259839796e-4	0.5771732374345082	2.3607360276670195	0.5009854444430268	9614	4
cg24799947	15	44958131	4.0792745651950334e-4	5.872577558543357e-4	0.48728656440900603	5.06471367032457	0.16711936122697785	9706	4
cg24800063	19	6481729	2.713304469482055e-5	1.655042208454865e-4	0.869777032804392	1.9256700413925332	0.5879765636134567	9705	4
cg24800175	19	13345599	-0.0019482559535796238	0.0018998784859373683	0.30514456115646643	0.9993651140008897	0.8014055807212307	9678	4
cg24800616	8	61861713	-1.6832294731403787e-5	8.927058960108874e-4	0.9849564874668251	1.0267850818570967	0.7947711336001659	9690	4
cg24800630	6	156747654	7.773509834196235e-4	5.277854165791589e-4	0.1407903458410043	6.812458042807298	0.07812178005020627	9704	4
cg24800655	12	133065941	6.0810792112828436e-5	9.99325397034608e-5	0.5428436866522655	7.191013610920024	0.06605240781640127	9681	4
cg24800754	19	6234327	9.840650284475966e-4	5.373866493297665e-4	0.06706997590690009	5.573684951240914	0.13429726766673133	9702	4
cg24800810	1	241520926	-9.449475858059197e-4	6.582876964578911e-4	0.15115522441771453	0.25020618015329743	0.9691041041638347	9706	4
cg24800880	8	41733711	9.261662160207748e-4	4.668907692456557e-4	0.04729048884374513	6.38731195788255	0.04102162226628766	5809	3
cg24800887	16	89883988	3.3690609863452133e-4	4.315208225991115e-4	0.4349547047481866	0.17793162409624352	0.9810707126599494	9705	4
cg24801023	13	25862438	0.0017149531976908769	0.001219007512693797	0.15947370260275717	5.234720802555344	0.15539478801821013	9705	4
cg24801087	17	76481729	8.350523176140245e-5	8.600764139574265e-4	0.9226545411014679	0.5827130926201692	0.900378159512923	9704	4
cg24801123	7	45615503	-5.370830472084594e-4	0.0010345731475284615	0.6036666591127636	2.834522908117735	0.4178483179490501	9699	4
cg24801210	3	101293432	5.8127464634893495e-5	1.559564812540739e-4	0.7093598805020914	1.5276505667631388	0.465880887672812	5748	3
cg24801244	19	58774332	-1.1190851291816259e-4	3.5647086544513104e-4	0.7535707654775599	2.225817818713719	0.5268809851593859	9703	4
cg24801535	5	159800673	8.392789870825285e-4	4.054002951094343e-4	0.03842916403661697	3.6227823026649055	0.30518332322443736	9702	4
cg24801587	7	155244101	4.94601174975601e-5	2.846140412909091e-4	0.8620386683135256	2.036011209147585	0.5649661857090008	9697	4
cg24801641	12	101112559	5.939078172749349e-4	0.0015286548690067567	0.697633759877125	2.317733404229565	0.5091321728273108	9699	4
cg24801835	10	60217545	-4.74627203154737e-4	0.0010406049885794194	0.648313048051806	6.379536289902233	0.09453629841034636	9698	4
cg24801889	10	74869770	3.6107994490520084e-4	3.768449790940339e-4	0.3379791944711536	0.11460593881654278	0.9900288178675066	9706	4
cg24801937	6	131484138	1.3351237400119706e-4	5.267654574683394e-4	0.799915112729132	4.293223497258927	0.2314926032148893	9690	4
cg24802014	19	30717755	-1.5011955601236963e-4	2.732488619029609e-4	0.5827394327940205	3.0521130007216435	0.3836599582606194	9703	4
cg24802078	17	39344868	6.586885259994577e-4	3.229108770768128e-4	0.04136564650183628	2.9698786424257353	0.39629265037114814	9659	4
cg24802241	5	137673902	-2.3325307723822743e-5	1.402546855764516e-4	0.8679155161735942	5.779474318573434	0.12284633442437597	9694	4
cg24802244	17	17207017	-2.191278435723317e-5	1.4877408298361722e-4	0.8829039227452111	8.364176794315009	0.039055366810453386	9587	4
cg24802351	5	139944046	7.877940204953262e-5	2.1362819175623494e-4	0.7123000965724375	3.7027907266812736	0.29539747250510606	9674	4
cg24802745	4	1029654	-4.7542000889859915e-5	5.536865447127894e-4	0.9315741571706005	5.225728821583554	0.15599498934121672	9704	4
cg24802771	4	331610	-2.2804302395220403e-5	1.8824355635066285e-4	0.9035781358996728	2.1323901483452516	0.5453878592620928	9635	4
cg24802835	4	184922406	-5.701390716247393e-4	4.669880030998385e-4	0.2221292212189443	3.362178081233833	0.339081947837604	9705	4
cg24802899	5	121705129	-0.0011679221313606453	6.573169856766561e-4	0.07560082357163801	1.8417989572447262	0.6058815288839171	9701	4
cg24803059	11	1510747	-4.6817029739084124e-4	1.663753234075209e-4	0.004893825199247786	2.1077095622059594	0.5503546417192465	9519	4
cg24803138	11	66636369	1.1285065030610624e-4	1.961440076788875e-4	0.5650573857700152	3.2793591708125582	0.3505258113271939	9701	4
cg24803202	11	64658903	-6.473633982653104e-4	4.1856148342052704e-4	0.12195038671162396	0.627162465856381	0.890186956756605	9697	4
cg24803255	13	114807060	3.2934779670517174e-4	6.088461180724079e-4	0.5885505495155366	2.5847471763394303	0.4601698407964965	9701	4
cg24803261	10	135271963	-3.250225011917426e-4	5.21046585126439e-4	0.532766955133188	0.5466324383554174	0.9085333162256897	9695	4
cg24803290	6	143266303	-3.185880574644143e-4	2.377626865703906e-4	0.18026441032074442	0.6265937964204437	0.8903182482683842	9546	4
cg24803346	2	73201477	-2.7707589610978235e-4	6.1926646753974e-4	0.6545675327476241	6.21220032012414	0.10173045669531113	9703	4
cg24803391	7	21209338	4.507635438580795e-4	6.543745898918374e-4	0.4909199679492573	0.4625195648971631	0.9270450741885916	9699	4
cg24803517	5	94621517	-5.568010123170138e-4	0.0010423419301843252	0.5932151465945041	2.159924021991336	0.5398851631004549	9705	4
cg24803614	11	61733475	-3.7593414588763197e-4	0.001494739920499481	0.8014239130530681	2.5754775139511814	0.46180488328589925	9703	4
cg24803637	21	15444237	-3.098506646916868e-5	4.169061075219908e-4	0.9407546095138654	2.9999588579918024	0.3916315196029777	9706	4
cg24803687	11	5462916	-0.0017252476615101636	0.0011677966077866578	0.13958107463963917	1.6648908401568818	0.6447673631742818	9701	4
cg24803719	17	45855879	-0.0026291763259748274	0.0018335677608429875	0.1515971417994483	1.2463047977939312	0.7419212556098406	9703	4
cg24803730	19	8429439	-1.2579913725163877e-4	4.671352078942535e-4	0.7876994486229629	2.205113084727041	0.5309419552894912	9689	4
cg24803812	12	123940225	-5.902202999026502e-4	4.6817126543884346e-4	0.20741942862499888	0.2668669895854217	0.9661344942160538	9703	4
cg24803876	8	67340974	2.707983927230464e-4	2.55091147642802e-4	0.28842865442590027	1.7881035997657342	0.6175271414211133	9671	4
cg24803912	5	93077405	1.828302991274867e-4	3.5420757984080085e-4	0.6057377067943914	1.454397704414144	0.6928345872702039	9702	4
cg24804060	17	48425014	-1.6522998104041818e-5	4.6882898429699354e-4	0.971885875465931	9.694770578079908	0.02134710248474626	9705	4
cg24804106	8	18872143	2.358750476370979e-5	7.258943926098353e-4	0.9740777796148079	3.954393790040584	0.26643107487262835	9696	4
cg24804144	15	101203595	0.001816240679623039	0.0011290975521095195	0.10770880350475731	1.6488411212938805	0.6483668173050615	9702	4
cg24804145	7	158144409	-1.5462616208002024e-4	0.0011294257216859006	0.8911043933624955	0.7518941892314014	0.8609352260235303	9699	4
cg24804172	10	124911034	2.4775864645554322e-5	1.995002823168357e-4	0.9011651390876666	6.626266192157951	0.0848136960584184	9705	4
cg24804179	12	49689685	7.209052507399781e-5	0.001499940592322411	0.9616666287160229	0.825559482877076	0.8433442782135677	9704	4
cg24804195	5	87968844	-2.233297868918773e-4	0.001176756175804557	0.849478199180601	0.18835607891517325	0.6642883750319825	4803	2
cg24804279	17	76641949	5.18093817687692e-4	8.361775537588752e-4	0.5355225801112528	1.0673101582606623	0.7849708175113925	9701	4
cg24804436	6	42955017	2.8860426355149023e-4	4.975579982983718e-4	0.561886664886564	3.3364207972411455	0.3426056316376444	9686	4
cg24804544	7	6544107	-2.493238286622257e-4	2.481479072595567e-4	0.3150226435413708	6.167954558417739	0.10371873562163697	9585	4
cg24804705	5	70751216	4.7533852308834934e-4	4.1853676674593617e-4	0.2560758217137254	0.9190438150954452	0.8208298353638634	9705	4
cg24804707	8	134094173	3.8991328677327676e-4	4.7398648582774026e-4	0.41072109273198426	4.0490472824129995	0.13205673459396855	5804	3
cg24804765	19	51524658	0.0022084629952290134	0.0014558688495708092	0.12928230116353404	3.1032867872073537	0.3759729099503524	9706	4
cg24804768	12	754911	-1.41085732672314e-4	4.3656857297179775e-4	0.7465667302581975	10.56247851709388	0.014343004124927873	9702	4
cg24804782	6	164167085	0.0019319088108702281	7.515952559288407e-4	0.010157788543975345	3.3130253632302953	0.3458338672936051	9699	4
cg24804948	5	87988507	-2.7863612162302374e-4	3.086491012575592e-4	0.36665318327774626	6.128877024625833	0.10550568307026087	9674	4
cg24804970	4	89299314	-0.0014246835352024576	5.102357927624711e-4	0.005234998680564901	7.614118311714975	0.05469763838906813	9704	4
cg24805026	11	66460745	5.349529801409479e-4	4.3248030748331995e-4	0.21610868153274512	4.738528903266432	0.19197556874175586	9694	4
cg24805126	7	66385241	3.064851334793737e-4	6.019911069487991e-4	0.6106687877901323	4.326169025538819	0.22832964402943012	9702	4
cg24805239	7	24797486	-3.7157291340039625e-4	3.153872882460888e-4	0.23873759562013652	1.375199268719529	0.7113583177697027	9699	4
cg24805258	8	22423091	7.430416629504077e-5	1.819374361221567e-4	0.6829763321581452	0.5575994276864223	0.9060666012898166	9633	4
cg24805384	8	61564519	-2.3970579453654742e-5	1.4948496081054427e-4	0.8726018647506396	0.948251329090354	0.813770751922562	9666	4
cg24805396	5	137043431	-1.584250224629546e-4	6.124255495923386e-4	0.7958786478254152	7.355875129508789	0.061379600616127426	9669	4
cg24805411	19	56158851	4.7926743082256204e-5	3.591817427795963e-4	0.8938508481229802	4.341359029501634	0.22688474936218564	9706	4
cg24805559	12	115786178	-2.5510291889761e-4	7.730822393466569e-4	0.741413860703966	0.41254481338641535	0.9376390109420379	9706	4
cg24805728	15	34630351	-3.0172007427888676e-4	1.8633140934305568e-4	0.10539009081053777	0.4374816154444131	0.9323953380648169	9663	4
cg24805739	12	116589966	-6.391170819577434e-4	7.71606681725901e-4	0.4075040954653733	0.1091952623771594	0.9907115748004095	9700	4
cg24805759	17	77997760	1.2617563978219415e-4	7.90770903141426e-4	0.8732274569712042	0.7650074894534235	0.8578171431397617	9609	4
cg24805875	6	117086941	1.5815619306273237e-4	2.2246240379843966e-4	0.4771248390313721	4.708962817443858	0.19439159073660214	9705	4
cg24805985	8	25045589	2.578429858479787e-4	6.375374905296218e-4	0.6858922779060828	0.1846472596103102	0.9800288542984468	9706	4
cg24806066	1	184633039	0.001407595740475024	0.001037832093231322	0.17500861655948133	0.5320923300349999	0.9117863689608346	9703	4
cg24806126	5	14581620	3.1500273203904466e-5	4.0199663401005345e-4	0.9375420532096416	3.774142486245339	0.28690815339215164	9701	4
cg24806195	6	163834158	5.7584106961884706e-5	3.550241340172761e-4	0.8711501510349471	1.1593864785832282	0.762760666204541	9700	4
cg24806294	8	145554322	-6.879679726585452e-4	3.269356422354134e-4	0.03535300582732811	0.2463532936110002	0.9697805797089242	9671	4
cg24806326	17	43207588	-9.949839253196043e-6	4.6120151552308023e-4	0.9827879851303568	2.813946588502704	0.4212092032756012	9704	4
cg24806503	7	135194850	-7.205226582670527e-5	1.7308674597732104e-4	0.6772063296084919	1.3463424345270032	0.718159114723411	9703	4
cg24806571	5	122439364	-0.0015256056342380566	0.0011240465532097261	0.1747036394561883	1.081877263901972	0.78145068700191	9465	4
cg24806675	2	75062442	1.2632544759699817e-4	1.5117748951715213e-4	0.40337424597289306	4.347851713799526	0.22626972751589097	9702	4
cg24806732	17	7608859	4.183142513776578e-4	3.2582110897030485e-4	0.19918497083188297	4.407988037697877	0.22064585254459354	9703	4
cg24806812	4	72635202	-3.8835672118479176e-4	9.014124344718625e-4	0.6665910147288605	1.3459319155455953	0.718256049138292	9660	4
cg24806953	17	41277364	-3.054261783707147e-4	2.126519436319399e-4	0.15092476297131996	1.274399043747576	0.735221066292649	9624	4
cg24806963	10	77169357	-4.71049869884159e-5	1.9046040162410812e-4	0.8046592796719998	1.016926311211083	0.7971563820768723	9689	4
cg24806966	19	7069301	-5.256857249988691e-4	3.406780679038409e-4	0.12281691271368082	5.676676344109755	0.12844510776097534	9703	4
cg24807008	5	8047116	-8.583832236918132e-4	8.665254400518648e-4	0.3218791772876854	4.215184399759168	0.23914602914198513	9705	4
cg24807053	6	126398851	5.162804177465844e-4	0.0011318820168271552	0.6482996281396418	2.396982679087438	0.4941965432019907	9701	4
cg24807054	6	99873402	-3.184142883558926e-4	2.193961781477699e-4	0.14669048659111203	0.7993087163576986	0.8496323721823004	9684	4
cg24807106	8	109095918	-4.6713610494102304e-5	1.9857089482365942e-4	0.8140154527632537	1.7251702281997296	0.6313524526816858	9704	4
cg24807132	8	142202976	-1.920901583907318e-4	4.0721047315683953e-4	0.6371251975657788	0.6758278426407114	0.8788742131973218	9681	4
cg24807146	11	72407688	-1.092973621567889e-4	4.70179427827982e-4	0.8161816562358257	1.2163175076241817	0.7490934186221891	9701	4
cg24807169	4	101439954	4.408596457162051e-4	7.897468050161047e-4	0.5766879543264303	2.6994737835772384	0.4403167267358379	9706	4
cg24807198	10	121210090	1.5754051573328205e-4	4.223602937765873e-4	0.7091482216552869	10.791646848940207	0.01290755818638048	9696	4
cg24807294	11	85397563	-4.4749773546144813e-4	8.725792874550658e-4	0.6080599006773464	3.762132047232895	0.28832164083563727	9690	4
cg24807354	19	10629035	-1.626237450371311e-4	2.5516045165659726e-4	0.5239039558324958	1.2763473430467396	0.7347571489672646	9706	4
cg24807448	10	112327420	-2.4749441133541095e-4	1.4024772746006495e-4	0.07761510180574144	4.0523130143639765	0.255870395732727	9662	4
cg24807495	12	131568519	-5.1124038470219e-4	6.340031366903983e-4	0.4200301983471594	1.4633288519129315	0.6907595008668669	9702	4
cg24807547	6	37504484	5.795168585983354e-4	4.8268960743687447e-4	0.2299066294743256	11.664945299039722	0.008623649870520117	9705	4
cg24807761	7	134632531	2.747954542538325e-4	2.6330637843798054e-4	0.29665481713077674	2.0928959165965857	0.5533513042890192	9643	4
cg24807850	1	3165391	0.0010302191353117572	0.001094625241075889	0.34662210242249725	0.5731070800213275	0.9025603341157917	9693	4
cg24807889	1	1135955	7.01597485646181e-5	6.554656743317571e-4	0.9147588166722878	6.825872464189954	0.07765984038489282	9705	4
cg24808162	1	44067587	8.005317337743104e-4	4.881028745655138e-4	0.10098684282026667	5.486527507976822	0.13944664583540725	9704	4
cg24808186	6	155316380	-2.159070408356779e-5	1.848916335795444e-4	0.9070384257073626	0.031124731370831465	0.9845581021961093	5807	3
cg24808223	12	13044489	-7.855226779730953e-6	2.0904758700226252e-4	0.9700255351891495	2.080065545623013	0.5559561547375336	9681	4
cg24808271	19	57922164	3.544799554285937e-5	0.0010147948338053844	0.9721346063084362	4.153238611548305	0.24538548548019304	9702	4
cg24808280	1	169396868	5.080374965944242e-5	3.893094249945659e-4	0.896173151041163	0.6163208237361482	0.8926861398531494	9695	4
cg24808318	11	66336150	3.386327166693723e-4	6.984356849861114e-4	0.6277866374046202	0.4552884787695437	0.9285986157354912	9691	4
cg24808412	1	144931862	-5.627633935075129e-5	1.6061052862059133e-4	0.7260459543456804	1.1229570130728066	0.7715352584747311	9698	4
cg24808442	1	229439738	0.002082	0.002678	0.43689576745883224	0	NA	1086	1
cg24808674	1	51702659	1.9477604833430652e-4	1.4254014679589562e-4	0.1717932205906047	5.908902800806118	0.11612740251061039	9705	4
cg24808711	19	2050866	1.1835568577356731e-4	1.4324372301322818e-4	0.40866007452623054	4.4298689892579715	0.21863176799226927	9697	4
cg24808754	17	40851514	-5.899121943193933e-4	3.5867907504661686e-4	0.10003588082107101	4.50660600926474	0.21170180275464662	9685	4
cg24808901	1	95698954	-0.002433670621731659	0.0019410557957838007	0.20991941710514217	4.791816734506417	0.18769166013175806	9704	4
cg24809011	1	26219198	1.6011665923877977e-4	7.382845104641095e-4	0.8283044879372725	5.568798330285693	0.06176618916375932	5796	3
cg24809037	19	3062217	2.66532834933196e-4	1.1016316743759407e-4	0.015544556381859864	3.7426864155572215	0.29062341433130756	9669	4
cg24809072	12	119419635	-8.173306260890783e-5	1.4683880336010115e-4	0.5777887248435001	6.325208210549608	0.0968166987526078	9674	4
cg24809150	1	244211390	5.654692957907383e-5	1.8482241307828052e-4	0.7596406050953453	0.6152310028579936	0.8929369022839482	9702	4
cg24809269	17	74260692	-6.907978673326229e-4	7.865175168715116e-4	0.3797812584615217	4.8245983636531395	0.18510078890727036	9700	4
cg24809270	12	56584075	1.0625115246335586e-4	1.3293686730335327e-4	0.4241395284349555	5.998620953311805	0.11167733799270338	9685	4
cg24809299	20	23331479	1.0688330308994874e-4	1.9950582687830242e-4	0.5921380765327819	6.689151099685526	0.08249401682962257	9701	4
cg24809407	7	27274919	-0.0010121125337223895	3.818081270133625e-4	0.00802916944839996	2.4201331854101853	0.29817742232757527	5809	3
cg24809529	7	100881286	-0.0013641910301197616	6.738080119223838e-4	0.04290855657660996	1.660801068612145	0.645683483818891	9695	4
cg24809544	19	51727921	-7.435758624361936e-4	7.647405222598885e-4	0.33088919338563116	4.490130103902759	0.21317235093083473	9696	4
cg24809698	10	26931986	3.8623895623715176e-4	8.682255291166182e-4	0.6564208082906955	4.046256995599567	0.25651233724022227	9703	4
cg24809768	5	167914047	1.9508642566907873e-6	1.4343424533603256e-4	0.9891482227495403	6.234248358555478	0.10075336979213156	9706	4
cg24809845	1	233765199	-0.0014253704661675805	9.214485163009305e-4	0.12189213611257926	4.643669528017726	0.19982774220138286	9697	4
cg24809958	1	6662478	-4.000914623182168e-5	2.3409934169365577e-4	0.8642971274295511	0.9480309496937515	0.8138240401553585	9702	4
cg24809973	8	72468820	-0.0018835189808882825	6.568790681277739e-4	0.004138915458553989	3.383547458602722	0.3361826416341217	9695	4
cg24810019	1	93646404	-6.434198736625935e-5	1.3989865673994602e-4	0.6455746847653943	1.6109499610007214	0.6569095460413688	9653	4
cg24810144	11	1502134	8.830199668844669e-6	2.3240811822290374e-4	0.9696921721332994	5.7693068194958075	0.12338956548843506	9688	4
cg24810242	1	18691778	-0.0018245608231617233	0.0013082173593348767	0.16310861433624466	6.241382120238407	0.10043915928921333	9704	4
cg24810305	14	103389022	-0.002913147188664243	0.001549018496924179	0.06002081499516205	3.0590685142825804	0.3826073329438467	9700	4
cg24810439	12	117317515	-4.4360245124317827e-4	2.1762494462779683e-4	0.041511891311504345	2.875727421408463	0.4111850659788213	9673	4
cg24810473	5	139090314	6.615763609661138e-4	2.2553618966132715e-4	0.0033532670073848385	3.5879699358357358	0.3095306616356286	9703	4
cg24810594	8	23104082	-1.0813252557778697e-4	1.3748742058400016e-4	0.4315802871976597	0.9526520885416858	0.812706573217513	9629	4
cg24810637	10	64564243	1.6254118011476205e-6	1.4235950517771734e-4	0.9908902268079789	2.1293380714151122	0.5460003113934163	9705	4
cg24810646	10	131363388	6.770422324854515e-8	1.1741794893031482e-4	0.9995399327621554	0.6821186804957833	0.877401537953989	9658	4
cg24810741	4	141294796	1.3796952383827898e-4	2.2638456865171645e-4	0.5422278191976155	2.1300817618660135	0.5458510313115145	9511	4
cg24810836	19	12918062	-1.9362495927575143e-4	5.682146395417817e-4	0.7332840816529634	4.7518505340771755	0.19089615032538287	9693	4
cg24810917	11	79130675	-5.125791647265204e-4	8.148711292295944e-4	0.5293287907702907	4.70182488166721	0.19497910379271685	9704	4
cg24810933	5	177949147	-0.0012475826988102758	8.086943297964314e-4	0.12290059339967038	2.0975043423010025	0.552417816873801	9379	4
cg24811056	10	114659616	2.8964976021324934e-4	4.618893965455222e-4	0.5305952202624482	0.2554080126276705	0.9681845825694899	9688	4
cg24811069	8	49049137	0.0040749564053972134	0.0015274189710983515	0.007633361579961152	5.958757456470526	0.1136340962031968	9692	4
cg24811125	10	121138124	-1.8764819270262158e-4	1.3552498510928517e-4	0.1661741380276737	0.821420776441604	0.8443369028561021	9549	4
cg24811190	19	5791156	2.289532014353264e-5	1.418990361428916e-4	0.87181824065073	0.23777573962533655	0.8879073563984559	5807	3
cg24811290	4	159092553	-1.9050512174845563e-4	2.474316339168183e-4	0.44134121604576576	2.6888591465277445	0.44212388702251454	9695	4
cg24811352	5	140529499	1.1701780407969982e-4	0.0021867383366131754	0.9573235827130424	10.88071092455969	0.012388718340155851	9705	4
cg24811472	8	26481806	-2.987479711147198e-4	3.722386605674943e-4	0.42222270918391885	5.42765524554601	0.1430302371472884	9681	4
cg24811563	5	133383131	-4.77608093295882e-4	4.387543533019523e-4	0.2763503227075292	2.0477791069847666	0.562549425078449	9701	4
cg24811740	8	145729537	7.402553069660452e-4	5.317799891776335e-4	0.16391239762288562	6.291916913899885	0.0982400835638808	9703	4
cg24811864	18	55019711	-1.1877852379348796e-4	5.648714444357628e-4	0.8334527963849789	0.8258598101681196	0.8432722308702827	9701	4
cg24811929	11	31391577	4.114259380076118e-5	3.355615057708815e-4	0.9024173570306633	0.16875046967017762	0.9824690141600003	9657	4
cg24812103	8	101735630	3.595698541596855e-4	0.0011477065402073414	0.7540571219366303	0.6259911005734724	0.8904573713430939	9695	4
cg24812143	10	72312093	1.1871242274989952e-5	2.0990093696526268e-4	0.9548985631732785	8.246491632202435	0.041182901158825995	9581	4
cg24812167	9	139293358	-5.950279248895879e-4	5.775868628703056e-4	0.30291780464949186	2.2539367466609943	0.5214027908136092	9623	4
cg24812303	19	4852148	4.3363198966474886e-5	1.694026900064854e-4	0.7979685670974596	5.71547020217561	0.12630429623447104	9664	4
cg24812442	2	237079690	8.174586541974769e-4	9.287412785372081e-4	0.3787622986692036	0.4180993774846976	0.9364787246056859	9703	4
cg24812523	14	32798762	1.3218210092526373e-4	4.5090242791799405e-4	0.7694074083071234	3.0886607427397275	0.37815641234084	9687	4
cg24812582	11	47463363	5.316456607587252e-4	3.5575793058433426e-4	0.13507036050738505	1.6573408145262927	0.6464591731640377	9692	4
cg24812749	6	127587940	1.6114438644839526e-4	1.260741260473758e-4	0.20118887425150295	3.4648526979287047	0.3253492996685726	9687	4
cg24812891	2	170336455	2.552069203497645e-4	1.6119513644268806e-4	0.11337195645782917	3.279888058121537	0.19399089983990186	5809	3
cg24812936	6	43477751	4.0374419694339913e-4	2.1890234636237114e-4	0.06512439544306346	9.121252292466803	0.027721462935773482	9695	4
cg24813038	4	85404026	-0.0012059235362674137	7.211429357493271e-4	0.09447714970887534	3.4883131819943474	0.3222810281401975	9679	4
cg24813176	2	219736167	-1.1962436756120416e-4	3.018949030048492e-4	0.6919242440436615	1.4355392263065012	0.6972256899065741	9696	4
cg24813206	6	112279998	7.712415076402315e-4	0.0012443421835658037	0.5353904093821884	1.306963787416386	0.7274801239412424	9696	4
cg24813212	1	36549726	2.179588657227835e-4	2.209402493039289e-4	0.3238849076109954	1.4257815219445715	0.6995026827254107	9705	4
cg24813355	7	6388618	-9.13449280362616e-5	1.212345402251155e-4	0.4511757623563748	3.208884649325896	0.20100161730478938	5794	3
cg24813588	20	62606499	3.850688726804814e-4	4.641577391789331e-4	0.40676057525647374	2.9884459492593436	0.3934100162322444	9706	4
cg24813613	7	1882135	1.9385049998102684e-4	1.7447953078054612e-4	0.26655911972968	7.014345866207593	0.071441923884274	9697	4
cg24813704	6	32800549	-6.858903539945795e-4	5.030863355903747e-4	0.17276747333659304	1.993735405294772	0.5737079622365147	9560	4
cg24813710	19	11618984	1.005607357167323e-4	5.161632495404704e-4	0.8455311170629797	4.717276982136301	0.19370934297984493	9687	4
cg24813736	5	63255045	-5.760476804270761e-4	0.00067351622486482585	0.3923939187285952	3.6213920697489193	0.3053558874818675	9703	4
cg24813835	6	29284394	-3.038949055931808e-4	7.842838218734325e-4	0.698400312496499	2.7162052000975843	0.4374804113596779	9655	4
cg24813857	4	16859428	6.982857984802697e-4	5.293170564132597e-4	0.18709547831210133	0.9926772272936095	0.8030238455715012	9700	4
cg24813995	6	30657882	-2.800121359660841e-4	8.103659543156743e-4	0.7296900357922341	3.8470294383535233	0.27846300523599365	9701	4
cg24814075	19	12722342	3.7114715749077184e-4	7.316152208627768e-4	0.6119455315110471	0.3397192062560728	0.8437832728128661	5121	3
cg24814117	5	77591744	5.125261473497807e-4	4.161722508314884e-4	0.21812691704750567	2.068637260079427	0.3554685039883386	5806	3
cg24814191	20	57041568	-7.990950295520644e-5	1.7050741524362543e-4	0.6393147886084498	4.040259273303922	0.2571495432711301	9592	4
cg24814257	19	42212501	-0.002359032086091465	0.0011374832029046296	0.038088135894624835	2.867981274907247	0.41243090456762205	9697	4
cg24814293	11	59318534	2.6900689806949273e-5	1.9334975069612497e-4	0.8893476715249009	4.861541185467653	0.1822211063490693	9703	4
cg24814540	19	40029920	2.2003229077301723e-4	3.6215086995621204e-4	0.5434721777275666	5.1104660379492275	0.1638846987805506	9702	4
cg24814628	20	2543072	5.042958080989955e-4	3.8094137256442916e-4	0.1855645760465656	0.6308917132163157	0.8893254193507582	9701	4
cg24814707	4	57035957	0.0016430871377118485	0.00163208371392491	0.31405879812396786	7.651549430844152	0.005672358144614843	1323	2
cg24814784	6	31830947	-2.6367809909772074e-4	2.4939057791471624e-4	0.2903793746745434	4.3809371400969805	0.223159479573711	9698	4
cg24815001	7	33817425	3.4624781278543894e-5	0.00100128942249652	0.9724144959085845	0.22067830085283946	0.9741840383774454	9638	4
cg24815289	5	176778888	-2.186559846538007e-4	2.1217311831268155e-4	0.3027497319338688	2.9943686617518757	0.39249423300768066	9664	4
cg24815507	7	157198482	-5.299043712872993e-4	2.900644829978912e-4	0.0677222891759062	0.601651749026556	0.8960541392291429	9702	4
cg24815529	19	55592342	2.6385808572811683e-4	3.653380720564735e-4	0.47015313230865363	0.2091370445684237	0.9761009604067625	9705	4
cg24815842	10	87839368	-1.3847842387151567e-4	0.001126411884356231	0.9021564756637592	8.797874448142313	0.03210253893807738	9704	4
cg24815853	19	51538416	7.266063666427809e-4	0.001604403753782265	0.6506333602786614	2.087976638334082	0.5543489984526642	9704	4
cg24815885	19	36486437	4.271893921793814e-7	1.68675780773781e-4	0.9979792744718675	0.11937890011839947	0.9420570439215842	5802	3
cg24815934	21	46332181	-4.113286742900038e-4	5.883900214643037e-4	0.4845052461301103	3.940446371322133	0.2679670690744008	9702	4
cg24815973	6	3140901	1.1529936211449012e-4	4.422396857187411e-4	0.794310828531939	5.2619092280915325	0.15359322733734837	9702	4
cg24815999	11	34097813	-4.013075229033977e-4	4.356291957109429e-4	0.35693893924650005	5.293757901234147	0.15150794462252135	9695	4
cg24816114	5	139119549	-3.6626732723616225e-4	0.0010863765262495411	0.736006962346674	0.0033806728304023523	0.999947774440419	9705	4
cg24816455	3	50310766	-6.137855307395536e-4	3.4603232256045e-4	0.07609939567347537	1.4432428182085588	0.48596367090288867	5809	3
cg24816460	6	4775203	1.267151734837212e-4	3.8845637846745645e-4	0.7442716725901224	0.542553236828006	0.9094479851050135	9566	4
cg24816512	21	33650743	-1.4737733411385444e-4	2.3900303471870404e-4	0.537476337604279	4.0494670717786825	0.25617188499398097	9701	4
cg24816607	4	122791705	-2.855247113024473e-4	3.059008755800847e-4	0.35061882211691847	0.7205966014830012	0.6974682397433326	5803	3
cg24816866	6	163149674	1.2661967174102342e-4	4.5851201867894213e-4	0.7824302158114178	0.5166618906300199	0.9152159117900875	9704	4
cg24816916	7	1534200	2.2547113333061705e-5	2.0743542931806011e-4	0.9134447161931218	1.5705386995246424	0.66608826563200485	9684	4
cg24817003	3	9406960	-6.381650533892973e-5	6.060676763387525e-4	0.9161409325615424	9.162652605979634	0.02720470234237194	9703	4
cg24817053	3	183898897	2.0992082598588334e-4	3.8687238396636214e-4	0.5873983492692354	0.3335226957982983	0.9536052496668016	9701	4
cg24817216	8	63516617	-5.618777564897186e-4	0.0025234336410955177	0.823797043931146	0.17228809628790875	0.9174620629937629	5808	3
cg24817257	4	21849543	-0.0014138248929574768	7.90566206800792e-4	0.0737163319218649	0.4532833793387411	0.9290282150068181	9704	4
cg24817358	6	29275285	9.909912888693326e-4	7.246534055276936e-4	0.1714566397774656	4.271668910470668	0.2335837058697325	9701	4
cg24817403	19	11639896	6.773026862934082e-5	1.5895651385018799e-4	0.6700400313207735	5.215605473164306	0.15667332407378126	9702	4
cg24817430	15	81294299	2.1282672696469642e-4	4.2193033077083633e-4	0.6139718789002135	0.465313521772112	0.9264430537778247	9704	4
cg24817528	5	67088174	-8.149804942809301e-4	7.972170597895973e-4	0.3066475426541867	0.5681747460149942	0.9036777897346783	9699	4
cg24818145	4	99064322	-0.0013467528686223337	0.0010507389179413038	0.19994095901527403	2.883713402191284	0.23648826278550264	5762	3
cg24818183	4	44680862	7.737853694427144e-5	1.3553483106937554e-4	0.5680589187127036	2.1243692980467896	0.5469984425993466	9704	4
cg24818200	5	140501365	0.0016555290641681727	0.002322776264420318	0.47600838904562265	0.7127871341066747	0.7001969915329087	5752	3
cg24818238	20	62178498	-2.0750244180388176e-4	0.0011996846892933038	0.8626796075012573	2.837696824173781	0.4173318854045592	9705	4
cg24818418	4	110834590	-1.7451161207198657e-4	4.1150760255376885e-4	0.671508413655573	5.5270019731706554	0.1370324908305904	9706	4
cg24818434	1	156164011	-1.0074372677938156e-4	1.336281612324329e-4	0.450902727397229	4.966487080474946	0.17426763734988582	9705	4
cg24818562	6	31627714	3.7894871039221634e-4	9.077561303093554e-4	0.6763445249531882	0.44695985552268036	0.9303796338705809	9704	4
cg24818566	9	122132054	-2.8910023616380876e-4	4.503179878380585e-4	0.5208788235787822	2.5043157822123976	0.4745116297505093	9704	4
cg24818573	19	9609342	-2.6083103761850144e-7	3.4665969126490364e-4	0.999399661848488	2.169157575910756	0.5380488880728801	9705	4
cg24818699	13	43355514	8.890269931527064e-4	6.05927548624102e-4	0.14231712669943075	0.10485782438676874	0.9912481611739655	9706	4
cg24819266	10	35893624	4.884155352489734e-4	0.0013184505858111423	0.7110497586086613	3.9378993787819567	0.2682484273867139	9704	4
cg24819342	21	43413378	-2.5085653192788345e-4	5.432750424040496e-4	0.6442615596294047	6.013634225836194	0.11094877127531681	9705	4
cg24819471	11	45107960	4.98813194339594e-4	4.389960780818906e-4	0.25584823250034194	8.716426711306429	0.03330869130542827	9679	4
cg24819475	4	57397423	-0.0020625116365002743	0.0015648898681385132	0.18750647370351353	2.1427674458917814	0.5433091871557115	9699	4
cg24819686	8	12991143	-9.320402729822299e-4	2.831735597728225e-4	9.968652533468248e-4	0.1153264835242229	0.9899367959462742	9695	4
cg24819738	19	19314415	1.5643331689119556e-4	1.8722132807774528e-4	0.40340649541523904	0.5985543800272441	0.8967632351530073	9706	4
cg24819751	19	35720739	6.539528768763578e-5	6.005564298841927e-4	0.9132888164105918	5.809638278468901	0.12124810480885867	9702	4
cg24819835	4	15780011	5.157949119939626e-4	3.607977730186082e-4	0.15283311657297302	4.065740738085016	0.25445226162188167	9706	4
cg24819967	10	135190860	2.0995926869645022e-4	3.927685626596798e-4	0.5929525543610732	0.2951629300291367	0.9609356208540978	9702	4
cg24820250	12	10084936	9.524729211270955e-5	6.572727898215357e-4	0.88477965798139	2.5286390422578537	0.4701375936134474	9677	4
cg24820270	4	187629336	-6.641796019073442e-5	4.90244875724235e-4	0.8922330463213466	2.1480401781811884	0.5422552086016923	9541	4
cg24820303	12	120638789	3.6834968378610453e-4	1.44828433545628e-4	0.01097945641576312	0.8976275841517226	0.8260002896080441	9705	4
cg24820508	3	138048370	-6.826023067459408e-5	1.6295604700219976e-4	0.6752984446564833	3.3710722568997435	0.33787257586791214	9705	4
cg24820672	13	112984728	0.0010579371712337924	0.0032228250325543185	0.7427121234352824	3.839184839838062	0.2793610583765464	9664	4
cg24820783	10	26504969	-1.0244851970601898e-4	2.432898226300274e-4	0.6736845364667208	1.8464792277712574	0.6048731398684217	9615	4
cg24820809	22	36019252	-4.924930499871185e-4	3.847199637195344e-4	0.2004980640679799	0.9816226350415487	0.8056986149052552	9660	4
cg24820828	3	133306214	-2.0803693191312215e-4	7.349975569211774e-4	0.7771428127748718	4.961385263067261	0.17464664073850694	9703	4
cg24820936	8	101270745	-5.310373395755682e-4	3.682761671004017e-4	0.14931531465516398	2.8240976045047144	0.41954837004964685	9692	4
cg24820996	19	17791300	7.358132055460546e-4	4.548370846072448e-4	0.10571624311810637	1.494303157799161	0.6835857813882409	9704	4
cg24821307	3	137187558	0.0016193502255475696	0.001452180294072136	0.26480049618530227	6.446329757715178	0.09180332696066545	9691	4
cg24821313	6	52285432	1.4420197347370488e-4	2.860062750237725e-4	0.6141267130546364	3.8355062445285313	0.27978308374785155	9702	4
cg24821554	13	51639953	3.649453058217954e-4	5.890674032213928e-4	0.535566842900312	2.8096933112284934	0.42190671029819465	9701	4
cg24821941	4	71457332	-6.992705249128194e-4	8.634193226019879e-4	0.4180061626083702	2.711098369612156	0.43834453638828136	9540	4
cg24822053	19	18979397	0.001962812907783484	0.0016906861352023947	0.24565962622545362	0.8871170354086689	0.8285355995904986	9682	4
cg24822074	8	143394317	-0.0011827414549624266	5.46954390516746e-4	0.0305863324157848	1.0681872183654177	0.58620037606069	5808	3
cg24822402	3	133175241	5.656236898364228e-4	4.139711660302352e-4	0.17183353961811926	1.2722246568546924	0.7357389331255026	9698	4
cg24822446	6	37788018	-2.3111694544225954e-4	1.6774595918413838e-4	0.16827137410710963	7.245980791378109	0.06445737438413184	9697	4
cg24822529	5	134582880	9.316940574441466e-5	7.874864582791673e-4	0.9058201397739234	2.075845765444597	0.5568147642154384	9703	4
cg24822552	7	89870607	-7.442156114909215e-4	7.885826196733347e-4	0.3453034031155755	4.93116869986799	0.176907253841824	9691	4
cg24822602	6	105794094	-5.5103949910445235e-5	5.633685202722636e-4	0.9220819333644563	4.82757872888342	0.18486690227189664	9693	4
cg24822696	6	125283245	2.0134514936282735e-4	6.127439881896827e-4	0.7424611633848518	3.3953794770909425	0.3345866818327339	9665	4
cg24823137	19	54290902	-4.3573649095155474e-4	4.454179730599813e-4	0.32794363363052464	2.671228385973573	0.445138892516095	9702	4
cg24823222	10	30247300	-9.100751038282731e-4	5.606986311045462e-4	0.10456606432764717	0.27471871300489836	0.964710900208265	9698	4
cg24823485	3	42626083	-6.129438860228695e-4	4.6917391962355095e-4	0.19140564332479867	8.219572907704427	0.04168520516697714	9701	4
cg24823623	13	41345473	3.07689004900301e-4	1.483794901757351e-4	0.038110653500249815	1.7097267722134752	0.6347734810494725	9688	4
cg24823638	6	17707018	4.068844563626582e-4	1.7197813810533252e-4	0.01798591223541483	4.215858344685731	0.2390789525038612	9691	4
cg24823679	19	5093491	6.810126525535889e-4	4.62704446904732e-4	0.14107241395636275	1.0927615111065565	0.77882176488263	9704	4
cg24823751	10	21786419	-4.61880869171805e-4	2.5346581853831626e-4	0.06841539683042278	3.808656261754026	0.28288086657336486	9668	4
cg24823764	8	143192949	8.59161957679126e-4	0.0011361335730784858	0.449519927384287	1.9774919763625558	0.3720429448669645	5785	3
cg24823832	8	67974235	-4.797953992358523e-5	1.4872182465135657e-4	0.7469886226724636	3.080801655326315	0.3793341540292885	9706	4
cg24823993	22	42085003	1.6963476769262314e-4	4.976315575424076e-4	0.7331907109039715	6.1272179381912615	0.10558219894438677	9706	4
cg24824178	5	141263222	-2.5433501347171865e-4	6.962291382937274e-4	0.7148847883889952	3.3362084610098073	0.3426348123677704	9626	4
cg24824245	12	22198725	1.6318003791543239e-6	4.0148501199986766e-4	0.9967570775863436	3.0983200517312808	0.3767131751513436	9704	4
cg24824266	15	91643655	1.4707344647245577e-4	1.968911128849645e-4	0.45507648283373375	0.3448176641380327	0.951390390062767	9694	4
cg24824287	3	44726891	4.2763248898164294e-4	5.001487744739998e-4	0.392545295911921	1.6168608726890326	0.6555728016537743	9702	4
cg24824371	7	158075968	-7.305802737402342e-4	0.0012083562559461738	0.5454403618517839	3.2408990805462037	0.35595345937003664	9701	4
cg24824417	11	43597041	6.468023334862388e-5	1.354908641029725e-4	0.6330936307523765	1.4622866463299948	0.691001499223291	9563	4
cg24824472	6	112111043	9.63636817473341e-4	7.407289674914833e-4	0.19328228601052322	1.4407155223869998	0.69601914815603	9700	4
cg24824676	10	104401980	-2.4721739611255626e-4	1.6952507220521586e-4	0.14475952257888244	1.6882490950605025	0.6395494433286151	9701	4
cg24824686	10	129797777	0.0010405493596186445	0.002175244088795239	0.6323941300598677	0.2359438389844064	0.9715881851202446	9700	4
cg24824703	7	2801248	4.490454227196579e-4	4.7930070796823807e-4	0.3488222464024624	2.102124546959775	0.5514830726104784	9706	4
cg24824725	10	97453973	-2.073613776600674e-5	1.876353999663826e-4	0.9120025962595647	12.339189628146714	0.006307121347276946	9669	4
cg24824840	19	51219975	6.218735071165316e-4	7.962740363918368e-4	0.4348146934850359	0.4690867505279891	0.9256284940121162	9701	4
cg24824842	8	22524560	1.6677995143896622e-5	4.476953196828753e-4	0.9702832775304585	2.596631428547707	0.2729912012216626	5808	3
cg24824917	19	1101716	6.534653689240336e-4	3.493244713044994e-4	0.06139299529561322	2.622804508516565	0.4535056408921504	9705	4
cg24824997	2	220507347	1.3095666216227464e-4	2.174637780138871e-4	0.5470410920729516	0.22640215125889368	0.973218585911351	9695	4
cg24825027	11	46298891	-6.578430170232131e-4	0.0013265295807074057	0.6199559251280888	6.667585701221284	0.0832825407882529	9560	4
cg24825028	12	93023781	-8.909549042751531e-4	9.409773149541946e-4	0.34372034633847043	4.511334005270026	0.21128154523336382	9661	4
cg24825180	2	65075259	-5.022679741095919e-4	4.525491200760652e-4	0.2670576379046404	3.053195616216786	0.3834959568217739	9702	4
cg24825210	11	60552755	-4.913375695359356e-4	4.958974427977561e-4	0.32178090216288546	1.2444609153365995	0.5367459124254321	5807	3
cg24825262	5	157098421	3.0460996988418063e-4	2.3064955943981412e-4	0.18661429033329105	1.453375426358041	0.6930722914977514	9703	4
cg24825276	12	122766629	-4.486504036871647e-4	8.635733839577793e-4	0.6033927129450066	0.7409174524415038	0.8635401134925521	9635	4
cg24825482	5	111496509	-9.163845029414914e-5	1.8863469535005637e-4	0.6271100445186905	2.9589433728053556	0.39799871395504854	9699	4
cg24825693	3	157122686	-1.1380845802879182e-4	8.547230401650821e-4	0.894072823480535	0.2522646652348383	0.9687410740015036	9676	4
cg24825722	17	7121848	-9.237835193728342e-4	6.048317194292774e-4	0.12667655315101864	3.141842518572825	0.3702686388186729	9701	4
cg24825767	10	18453319	0.001316117435833866	0.001840242051897652	0.4744934191008621	1.536165344693355	0.673948890526591	9685	4
cg24825937	2	128639118	1.7162403425622478e-4	3.735070549490809e-4	0.6458798757887116	3.733457277464888	0.2917216187729627	9701	4
cg24825966	12	106977483	-7.313524341091925e-4	4.214856385086864e-4	0.08270935470355349	4.184998749671348	0.24216809279317886	9678	4
cg24826020	4	38070998	-7.281310621523949e-4	0.0014331654830416522	0.6114127306288766	0.5278987997714077	0.9127207809164974	9693	4
cg24826151	7	158668568	6.210681781254585e-4	5.090078154884976e-4	0.22240631044622208	2.6887639070160683	0.44214012901861754	9704	4
cg24826236	12	102506848	2.4320266721191795e-5	9.063793843154497e-4	0.978593470425433	4.085325899920548	0.25239665779284765	9459	4
cg24826252	2	11968394	3.832066303865365e-4	6.2124561525962e-4	0.5373429358614914	7.147916647762205	0.06732965935882329	9695	4
cg24826270	2	242939063	7.523792496847455e-4	7.41523486442615e-4	0.31027755510678884	0.5402372321604695	0.909966598919304	9676	4
cg24826355	10	32344604	-1.1535790357209203e-4	1.3029456792888674e-4	0.375961237124955	1.0450571391938062	0.7903512520292217	9657	4
cg24826392	2	73964445	-2.394385815408018e-4	1.9387525425447412e-4	0.2168254314694462	3.279320305788648	0.35053125964753523	9673	4
cg24826502	3	128997671	1.7623580507464465e-4	2.997265111421275e-4	0.5565398699104436	6.389713435063019	0.09411489275058613	9695	4
cg24826527	7	51384089	8.788219354020896e-4	3.937304468141576e-4	0.025612348079254908	1.1546728245965294	0.7638948777523962	9491	4
cg24826610	6	168068810	-0.0014337909739788098	5.781691152402373e-4	0.013142600059497148	5.933174393848877	0.11490708796606723	9695	4
cg24826645	13	113952209	-2.3014687359873505e-4	1.966053366133219e-4	0.24175823393180565	3.7015723146475223	0.2955443700710699	9706	4
cg24826784	6	131952764	4.3953062872225263e-4	5.143771644976755e-4	0.392833025171405	3.5586826218045013	0.313230556713935	9695	4
cg24826867	16	85932853	-1.587904632395711e-4	4.88865237420969e-4	0.7453215539391713	7.429666830513362	0.024359498697886582	5797	3
cg24826885	5	70752009	-2.504334844260178e-4	2.1634592722481115e-4	0.2470434653783615	6.8185578431035365	0.07791139921909053	9704	4
cg24826892	11	71159390	1.0291086236405164e-4	1.5127042557405785e-4	0.4963078627940762	3.088488612998251	0.3781821737470562	9645	4
cg24827036	6	33372941	1.6896123998799592e-4	4.181018811368635e-4	0.6861281581034562	1.2781920567326175	0.7343179869907253	9701	4
cg24827071	2	238446774	6.1273351995543e-4	0.0011904278631043824	0.6067507560816557	2.110485005496659	0.5497944894909731	9695	4
cg24827258	5	1800961	4.095601638309063e-4	6.700606400245617e-4	0.5410483142757879	0.9593233436347021	0.32735741976658345	1334	2
cg24827357	3	66813437	0.0013231193577211712	0.0013155606878472422	0.31453796745828366	0.7713488459837432	0.8563070113591542	9682	4
cg24827381	12	20098193	-5.084165292192933e-4	5.140398748630115e-4	0.32263354816840367	0.8971993261057896	0.8261036230813543	9704	4
cg24827399	12	80328930	4.7347910392865165e-5	1.6842661044570638e-4	0.7786191737891113	4.024284914870622	0.25885371029247595	9676	4
cg24827405	19	5148409	2.2496511681130416e-4	4.1140970926270494e-4	0.5845056419480474	0.09071753086300774	0.9929275989893844	9705	4
cg24827562	2	233212296	-1.026220543330821e-4	4.364482354562364e-4	0.8141078689617545	0.6659834111910795	0.8811743002523151	9702	4
cg24827620	21	34961125	-1.1231376489327129e-4	1.3364913609692825e-4	0.40070498887099587	1.6267541723106582	0.4433582760920458	5808	3
cg24827626	21	46169242	4.439513545100074e-5	0.0016830698887760783	0.978956259515954	10.694599368365033	0.013497289746794951	9684	4
cg24827726	3	14581937	-5.9003768669325846e-5	0.0012345897960385876	0.961881848938196	3.7374966745009948	0.29124050127713885	9632	4
cg24827784	11	119182576	9.416837981872787e-4	0.00039352038144574263	0.016712453476571625	1.7884886158730593	0.6174431402938495	9701	4
cg24827839	4	146462169	-3.659301843545475e-4	6.9654333178099e-4	0.5993387624802913	1.3456777649866158	0.7183160633864558	9682	4
cg24827992	6	33260021	-1.3346814758311365e-4	3.8533718491129003e-4	0.7290667996044204	5.889633841300501	0.11710499673539354	9703	4
cg24828151	5	54516779	-4.349409790835202e-4	2.87245204645845e-4	0.1299801617989088	1.0025681319870405	0.8006305444847315	9702	4
cg24828155	2	127981377	-4.7900464561356044e-4	6.914170395149918e-4	0.48844331422400106	5.041572014614736	0.16877822462204375	9701	4
cg24828167	4	5899040	-2.7092301360661096e-4	0.0010265188790496654	0.7918384480458593	2.5293792069522305	0.4700049927732537	9705	4
cg24828208	2	242500484	-5.33499595919786e-4	8.52592684270427e-4	0.5314868389818121	1.8417072322065262	0.6059013023165318	9706	4
cg24828246	13	19749816	0.0011394775140277156	5.430437114906611e-4	0.0358772066432826	3.5973241088547745	0.3083571443379333	9652	4
cg24828253	11	134123342	1.398987904981442e-4	2.0237047674357073e-4	0.4893767836757882	1.4894192716713386	0.6847145012701612	9696	4
cg24828257	7	57248455	-0.0014629821746982273	0.0018070686535626855	0.41817666437912504	1.8365013049523342	0.6070242379737002	9685	4
cg24828316	2	148109723	1.7980601216075804e-4	5.429082112406414e-4	0.7405006370190527	5.046898984141843	0.16839500635169138	9695	4
cg24828322	10	96830111	-0.0011294971758935596	0.001015571425867421	0.2660612108208489	0.1357627102718168	0.9872247324268103	9291	4
cg24828358	5	107148005	0.0016416196068912185	8.800589946537398e-4	0.06213211244487622	5.871599083585684	0.11802708627274361	9696	4
cg24828422	3	99646755	8.90062353199108e-4	5.875434292653953e-4	0.12980082897131104	1.7758009461354232	0.6202150257657963	9681	4
cg24828455	3	192636153	-2.0429702888862455e-4	2.381804256175537e-4	0.39103569810095745	0.8421682985404761	0.8393565869073183	9706	4
cg24828465	11	64072910	1.888449979742334e-5	1.177708726129082e-4	0.872605772889164	0.38034793913376747	0.944271551955173	9702	4
cg24828484	19	17317061	-3.1579835034725934e-4	5.55864280899123e-4	0.5699525903198395	0.1045340869230321	0.9912878194187255	9706	4
cg24828496	2	163009887	-8.576061912634117e-4	7.540919810581723e-4	0.2554254297297872	3.524933895104569	0.3175426477591835	9647	4
cg24828603	12	56413887	-1.9833472346259028e-4	2.4119347597967593e-4	0.4109030434785016	0.930780276334402	0.8179941770370976	9681	4
cg24828648	6	63947428	-1.0446949100572718e-5	6.787120973415223e-4	0.9877191959667564	3.340431814587247	0.3420548170111991	9693	4
cg24828746	19	4051723	-9.657691207819319e-4	5.088472938177797e-4	0.057702047653826596	3.35451418892364	0.34012706907695417	9689	4
cg24828864	8	38279600	-0.0024089547686283156	9.044294697202119e-4	0.0077330664432720755	2.8551997270530918	0.4144934850754572	9675	4
cg24828901	13	30079062	6.20148558669546e-4	7.53798566451545e-4	0.41067976378777965	5.026912260519848	0.1698370700328381	9702	4
cg24828988	6	32143923	-2.576796353679165e-4	2.1956801713399592e-4	0.24056511779421483	0.2945964378318008	0.9610415203979773	9703	4
cg24829292	11	132951838	2.7083693135008076e-4	0.001841868605397918	0.883096774767836	2.232301478504709	0.5256140425041996	9696	4
cg24829409	8	58192753	-6.06331177224783e-4	0.002497748403443873	0.8081982176076706	1.8885944345246901	0.5958480766983318	9703	4
cg24829430	7	44471057	-5.695213107950026e-4	4.443544611466321e-4	0.19995406671707555	1.8786679512452205	0.5979673059914901	9697	4
cg24829483	4	15341641	-3.562387879321992e-4	5.139252501672412e-4	0.48820138021967724	0.0702556692571294	0.995150401690563	9706	4
cg24829557	3	123813465	-6.683298303827393e-4	3.5820717163456017e-4	0.06207447509278628	1.2018376913111914	0.7525635911858315	9704	4
cg24829707	6	167062226	-1.5301561212556738e-4	3.358371802299747e-4	0.6486600975412273	1.2678295128545083	0.7367860777897155	9667	4
cg24829772	8	18577488	6.28157899729539e-4	5.306188420346444e-4	0.23648379952403992	1.316744374759672	0.7251608513571981	9702	4
cg24829778	2	223066461	4.094153176220671e-4	5.355503086728043e-4	0.4445836782292308	3.13257415424134	0.37163306112239863	9703	4
cg24830036	19	39057507	2.1709481089558498e-4	3.825646614772101e-4	0.5703934074556833	2.9607596748590947	0.3977149158352284	9699	4
cg24830062	5	140700576	3.564404774669479e-4	5.076411127226815e-4	0.4825852915698896	2.281608692810157	0.5160533463986682	9704	4
cg24830101	11	2339155	-5.0995955129344514e-5	4.939248437939628e-4	0.9177674258066606	1.4866032083353076	0.6853657367094048	9702	4
cg24830233	6	30166423	-3.267661941040068e-5	4.8296307647150306e-4	0.9460573834141415	1.9930399192874615	0.5738525513896131	9700	4
cg24830241	7	101257675	5.485080616683872e-6	4.961866337015191e-4	0.991179988116755	0.21334833246950566	0.9754061879435955	9702	4
cg24830314	6	83775579	-1.9247471614407656e-4	1.681637496062338e-4	0.2523884757882868	1.901709061552685	0.5930557850838944	9643	4
cg24830367	12	108083606	3.463425762034103e-4	4.596772592413131e-4	0.4511811862462889	2.7410790139641903	0.4332914244745052	9705	4
cg24830410	11	73472325	-2.2105382310776549e-4	4.238321785492038e-4	0.6019768642756171	4.005163968956463	0.26090705423586485	9570	4
cg24830471	2	209130825	-6.479266873239078e-5	1.6421188987610533e-4	0.6931621301928301	0.542627082337271	0.909431440814179	9703	4
cg24830494	5	140474986	-4.976600487836601e-4	0.0024302364337826362	0.8377452250291895	4.190057276993851	0.12306671915764159	5809	3
cg24830524	2	238249152	1.2084167455807206e-4	1.954836885924838e-4	0.5364648923560746	1.054546221503885	0.7880565535138204	9702	4
cg24830559	4	7048926	5.049235247514877e-4	5.282153822481868e-4	0.3391204241789642	0.17331298087781088	0.9817779648229834	9697	4
cg24830619	1	86862082	-1.4924609568909628e-4	1.3496157674384372e-4	0.26879518282628523	4.854400515334801	0.18277443307623123	9678	4
cg24830622	2	62080893	-2.647383807472635e-5	1.364381493699597e-4	0.8461481221892084	6.118825085001352	0.10597008624703298	9704	4
cg24830664	19	4278583	1.890115318260178e-5	2.2312204082069453e-4	0.9324902171743058	5.7403055518327895	0.12495164983546314	9705	4
cg24830730	7	150653195	7.008549919634076e-4	0.0016689172755460244	0.6745249647727176	5.179681598095662	0.15910298635328257	9674	4
cg24830738	5	113698445	5.620827368157723e-4	4.325100841456103e-4	0.1937439419002506	4.904922720294549	0.1788930323044514	9705	4
cg24830814	12	95790500	4.111218906028966e-4	9.007368249177519e-4	0.6480819290739033	0.8452474359362022	0.8386165962632853	9631	4
cg24830872	19	41945512	1.3665690743248451e-5	1.618766988358925e-4	0.9327222125061052	1.6233423544179062	0.6541087554534823	9706	4
cg24830876	3	56836259	-1.981266276365518e-4	1.6607805361319714e-4	0.23287996212119993	0.9435936048269673	0.8148969296605088	9705	4
cg24830898	5	177964873	-0.0013574289168990395	6.591992303785143e-4	0.03947423170723738	2.2328575908590342	0.5255054805649668	9706	4
cg24830971	10	3180960	4.35035724848819e-4	4.942171852979874e-4	0.3787227445300183	2.946561185434189	0.39993798752134935	9697	4
cg24831051	5	88018481	-1.616160689284873e-4	2.3103389409216173e-4	0.4842183594345157	4.754486047777622	0.19068327291606768	9678	4
cg24831107	2	239197139	5.116285316469316e-4	1.9288982057653819e-4	0.007991250606197372	5.553679366493445	0.13546301744779757	9679	4
cg24831140	15	40337898	2.2291582764029277e-4	4.662594526520893e-4	0.632583331542178	2.87472059868177	0.41134681883541724	9705	4
cg24831305	19	53426233	-2.9090806388075424e-4	7.032019043014271e-4	0.6791006640161605	1.694068482339281	0.6382533121042164	9705	4
cg24831427	6	99842353	0.0012550017001566013	0.001453253840603322	0.3878183718014087	4.39313071610583	0.2220231752223371	9705	4
cg24831541	17	4613045	7.071144269672493e-4	5.352245516539594e-4	0.18644979044587295	5.0988869754209	0.16469771929468013	9706	4
cg24831711	6	16337921	-9.336263701927409e-5	7.344997141870443e-4	0.898852929117055	2.603793406118219	0.45682490187100416	9695	4
cg24831862	4	46911212	9.936807450447924e-4	5.59313060215881e-4	0.0756325560206504	4.100360803881072	0.2508289175522765	9476	4
cg24831879	10	5566908	2.5787797643750875e-4	2.0965033326555366e-4	0.21868269702624396	15.29086840374585	0.0015842208277247283	9546	4
cg24831888	11	124612215	-1.1218251275257294e-4	5.672003861262911e-4	0.8432149594999172	0.9750624025265641	0.807285808773512	9701	4
cg24832140	19	48774411	-1.4534285662017794e-4	2.4259945669674325e-4	0.5491020180079852	3.9907564166645684	0.26246400144866555	9649	4
cg24832218	17	78832948	5.829788840372996e-4	4.98870923760973e-4	0.2425661836462296	0.6314346048511402	0.8891999208055501	9699	4
cg24832457	15	65166448	-3.665673733155886e-4	4.970715163424483e-4	0.460846312837558	1.3649904283170007	0.7137612914433857	9704	4
cg24832498	11	5528669	-9.047398862478301e-4	7.368584870465844e-4	0.21950929830475707	2.291875535997816	0.5140791251706823	9705	4
cg24832594	3	140587268	4.4350057832097134e-4	4.914378710494618e-4	0.36681520013413754	1.430186759471927	0.6984742918996991	9704	4
cg24832710	20	37064094	1.2098203292811572e-4	1.7277602978180704e-4	0.48378702720957306	8.167348927602896	0.04267680269830074	9705	4
cg24832721	11	70023142	2.1249255535187744e-4	4.658806851289855e-4	0.648311317804741	0.8519555328131692	0.8370037638034765	9705	4
cg24832838	5	17216402	4.320487265150951e-6	1.6601914268741846e-4	0.9792381712175715	4.305203993296718	0.23033777524599305	9705	4
cg24832985	5	81148310	1.2608503247823197e-4	3.3101937185473217e-4	0.7032780045366106	5.420296853528708	0.14348423163589608	9703	4
cg24833027	8	1897969	-2.646323765194333e-4	0.0028707082091114756	0.9265521237874605	5.947809350184753	0.114177207240316	9706	4
cg24833065	19	55694352	-3.461113906764847e-4	7.650352308285649e-4	0.650971947785564	1.0402316543130992	0.791518361475636	9692	4
cg24833081	4	20215304	-0.0015358458197804723	8.57330493779386e-4	0.07322464502327265	7.12373357410066	0.06805680395465215	9691	4
cg24833277	8	124194361	4.979764962113784e-4	0.0013599489669193976	0.7142360411964528	6.487280406228229	0.09016548530479368	9703	4
cg24833335	19	41870097	3.597315227836182e-4	1.3758582908426299e-4	0.00893327394072301	12.303833978487802	0.006411623032412444	9705	4
cg24833425	1	117602490	7.882550979871979e-5	1.4786805543616112e-4	0.5939781711595822	1.7247126872387426	0.6314536481226374	9688	4
cg24833464	17	39165425	2.737465794976039e-4	6.751473322113758e-4	0.685137954078946	0.09748164456352872	0.9921379141782616	9701	4
cg24833566	4	187629400	4.6618370175442763e-4	6.006894463731539e-4	0.43770112643556686	6.455568114133731	0.09143135425347063	9703	4
cg24833569	3	25426534	-4.46497028554661e-4	5.608487055952265e-4	0.42596834526177063	1.3723047539337547	0.7120392964452801	9699	4
cg24833674	1	166914191	-1.5353901294659376e-4	4.4467301327813394e-4	0.7298799675429923	11.18998908971971	0.010741666553920982	9704	4
cg24833731	10	60091001	7.237289239699346e-4	6.87517560922397e-4	0.2924923873425429	5.6456980644004755	0.13017936138639516	9690	4
cg24833737	8	142632451	-7.164058774373938e-4	4.1836988686718834e-4	0.08682769657257612	6.610641496275344	0.08539972850890197	9647	4
cg24833739	5	174220754	0.0011734070531199	5.203356430771506e-4	0.024127276442491023	1.3337401209201436	0.5133127037962183	5802	3
cg24833981	1	159771858	-4.464198749746671e-4	5.718884208015103e-4	0.4350339095754562	3.4529553110212072	0.32691511182660526	9705	4
cg24834165	5	95060853	8.298973034896344e-4	0.0011623952479812912	0.47525532291327904	0.5624727355929195	0.7548498921862408	5766	3
cg24834199	1	225613299	3.344612987515033e-4	4.5939513808230457e-4	0.466584753723418	0.09589462863257471	0.9923254917641487	9652	4
cg24834394	12	12620789	-0.0011868788031970858	5.276250969035128e-4	0.02448237133369244	0.2928101210546201	0.9613749820004641	9705	4
cg24834479	5	133702818	2.719252557029385e-5	1.915417061591566e-4	0.8871063845121189	2.423791245222815	0.48922125603967215	9692	4
cg24834590	1	22774520	5.231764029884092e-4	5.356870461642301e-4	0.32874462970197116	1.3843524830338685	0.7092066605921001	9701	4
cg24834637	7	48128611	7.575515479478399e-5	0.00014683443593365577	0.6059087026836638	1.1640272710808408	0.7616443456772856	9700	4
cg24834659	19	22805803	7.92008835480749e-4	5.343321095307582e-4	0.13827624298542013	6.437161688540505	0.09217390755928365	9702	4
cg24834709	19	57922503	1.3942932629155464e-4	1.6795402510122234e-4	0.40644626477217044	1.4555283098806147	0.6925717385209056	9636	4
cg24834740	20	37434552	2.7683529638053845e-4	1.5163811234949142e-4	0.06790580565999314	2.8897188237594955	0.40894274608736825	9702	4
cg24834751	10	131194447	3.384561561834932e-4	8.901760149349094e-4	0.7037875909824265	10.948347422154525	0.012008484721775285	9699	4
cg24834823	8	38386476	6.404480202368413e-4	5.819540746491254e-4	0.27110867185284954	4.232898042524955	0.2373887377057815	9692	4
cg24834889	19	37825406	0.0014572676988759796	0.002429239034460706	0.5485818809302507	5.178805876183858	0.15916265565717758	9703	4
cg24834921	1	5779237	4.228790641032192e-4	0.0015592844390456457	0.7862366584805441	3.573770120486446	0.31131966569729663	9699	4
cg24835014	4	76911891	-2.190735177104561e-4	1.7749752923086715e-4	0.2171156537987139	2.2071017080950437	0.3316912030948515	5724	3
cg24835021	19	38894074	2.765291426433018e-4	1.31056516493141e-4	0.03485842630277744	0.952444871043752	0.8127566846434295	9680	4
cg24835051	1	15480853	2.1641909314034014e-4	2.5526772729245184e-4	0.39654256833195217	3.9312349774930655	0.26898588891090003	9704	4
cg24835159	17	56494554	4.7218049386256195e-4	3.871982955673221e-4	0.22266214422847083	1.025868579267093	0.7949928626300671	9706	4
cg24835238	15	34872733	2.783264787467375e-4	4.1061447023213975e-4	0.49787999322810805	5.326949400097245	0.1493632130790516	9704	4
cg24835458	5	74806504	-4.782852970988489e-4	4.0030590917624427e-4	0.23216537870570483	3.1126488679759134	0.3745809261912099	9653	4
cg24835948	5	14331816	1.5494994914419183e-4	2.8782185089966416e-4	0.5903329066141065	4.112961885062604	0.24952180656314354	9700	4
cg24836072	19	46498091	-5.022679844047218e-4	5.725821434871476e-4	0.3803790326927989	2.6620556478412265	0.44671409905156606	9545	4
cg24836097	4	4292567	6.738995847789987e-4	3.617496898484187e-4	0.06247785876681479	3.134742035122136	0.3713135352110587	9705	4
cg24836103	3	149995968	4.698908463209366e-4	8.029153293548317e-4	0.5583924825396422	3.6547997918185966	0.3012330767178847	9644	4
cg24836107	1	52344613	-1.1987638611152962e-4	2.4150018082010662e-4	0.6196247955971593	0.4086065168580726	0.8152151128431516	5806	3
cg24836175	6	31633040	-2.702458044398842e-4	1.698340992328916e-4	0.11155690875089339	5.254599368244041	0.15407564659586875	9689	4
cg24836204	8	144450966	-1.2884639820048371e-4	1.7637369325138882e-4	0.46506585240640974	1.9704928548900005	0.37334721259999853	5803	3
cg24836242	6	30908579	6.737835946372554e-6	8.97045459075105e-4	0.9940070320061609	0.6796801641783125	0.8779726504644412	9642	4
cg24836281	19	41100790	4.804270642590401e-5	0.0010397708518494844	0.963146785088099	11.050358751724332	0.011456660197330252	9700	4
cg24836356	3	177494108	3.207332941476578e-4	5.390462835783595e-4	0.551842534229886	3.7836967272572872	0.2857881785075205	9693	4
cg24836396	1	155317515	5.6641351552231426e-5	3.6449281474329004e-4	0.8765077832718982	1.4995646215198182	0.6823708191100117	9705	4
cg24836409	10	65647989	8.230563193134896e-4	7.391033478149541e-4	0.26545615077042106	1.065066276949585	0.7855132016953025	9700	4
cg24836483	19	46406391	-2.5532071821159807e-4	1.4315019642667924e-4	0.07449092586171856	2.5354001592255604	0.46892743864651976	9665	4
cg24836583	19	19051747	6.028487903330225e-5	2.429187811738462e-4	0.8040037524473067	3.066181469474709	0.3815334262788815	9576	4
cg24836607	7	117067752	0.0018136851173032858	0.001881663193233574	0.33510939669669937	3.376996154109296	0.33706917896613664	9696	4
cg24836748	1	201330753	-1.447784441790719e-4	4.2137148009453306e-4	0.7311556862692452	0.5394244208430854	0.9101484876764275	9704	4
cg24836830	12	48357308	-2.5254451340979477e-4	2.3688018740651955e-4	0.28636594991025144	1.1229675708937847	0.771532712706968	9670	4
cg24836833	19	12662709	5.922095006783808e-5	2.482703901127337e-4	0.8114668829942355	1.0500627364910573	0.7891407083697766	9704	4
cg24836946	1	31625532	0.0014586304184843995	8.321004855197462e-4	0.0796106162993728	0.924582975409317	0.819491681825838	9699	4
cg24837026	3	155607265	6.325210507202619e-4	5.975775485374845e-4	0.28983882427186447	0.14415383187177952	0.9860570699764003	9568	4
cg24837075	12	132681540	3.9958342470744934e-4	8.036418600534321e-4	0.6190368856396135	1.7109252590651944	0.6345075982689552	9706	4
cg24837084	12	122310688	4.330717691945244e-4	4.8317822767321764e-4	0.37009352744972135	1.1631688994851754	0.7618507956282764	9701	4
cg24837149	1	1333778	8.149298082e-4	4.550717660179012e-4	0.07332987907593252	1.4507780746320176	0.6936764085996406	9694	4
cg24837219	3	132772692	-7.466463349011022e-4	8.843769734123763e-4	0.39852272334522737	1.4995437092754293	0.6823756460037764	9692	4
cg24837256	1	19284087	-0.0013435133074838216	0.0015708572658851803	0.3923995023207857	0.30376541443781746	0.8590890397745345	5809	3
cg24837277	3	28721439	7.371059466606417e-4	4.287863171598728e-4	0.08560491633054529	5.298166697334112	0.15122139557304615	9705	4
cg24837370	2	5833774	-2.6696249930293102e-5	6.475603439255889e-4	0.9671158159197963	1.6411298821790077	0.6501002662411913	9702	4
cg24837397	7	101632568	5.910783755230685e-6	3.657390195836107e-4	0.9871057842898235	4.025429883314514	0.2587312226839856	9679	4
cg24837653	19	4849101	-5.582840014366493e-4	3.7143313560952546e-4	0.1328251603257158	1.13762707940379	0.7679993894580326	9694	4
cg24837680	3	44771102	2.554346733028602e-4	1.9185122207666865e-4	0.18305064785546205	4.490609911721817	0.21312939264003344	9682	4
cg24837710	15	62534411	0.0010058762460265892	4.671875297727985e-4	0.031315062883302686	1.9466094079191731	0.58356173388107	9704	4
cg24837744	17	7620647	6.56371926367164e-6	1.831589249768075e-4	0.9714129707967788	1.103256274104691	0.7762880647989298	9673	4
cg24837796	4	57334577	4.191328957344133e-5	5.289110402660142e-4	0.936838152017277	5.980282222488482	0.11257348850024669	9659	4
cg24838010	17	78194695	-0.0010429436222511833	5.849866815980157e-4	0.07461069151881995	3.5747165594242616	0.3112001410019796	9697	4
cg24838029	1	43833615	-9.282106693913665e-5	1.4414438107932786e-4	0.5196110391915435	1.7053197593829141	0.6357517396718231	9704	4
cg24838043	17	4870582	1.370187176513253e-4	1.5621182323890395e-4	0.38041380261583607	0.1900684700944607	0.9791764355717878	9703	4
cg24838063	12	130822603	0.0024848190854656438	0.0036534173493629088	0.49641862488395067	3.086049462634949	0.37854738481540345	9698	4
cg24838136	3	124887734	4.6234054621786987e-4	6.925316567363484e-4	0.5043830458493251	4.062990900215367	0.2547420945610866	9704	4
cg24838202	7	102988263	3.9931491274238624e-4	2.973863526978727e-4	0.17935360548391283	2.2723171489489733	0.5178449407418814	9619	4
cg24838237	11	112505689	-6.399129215467099e-4	0.0013639428532503993	0.6389523963417303	3.530112160887355	0.31687762350931237	9698	4
cg24838240	19	14721367	-1.3107306443284632e-4	5.679767852823261e-4	0.8174920364733059	6.754525968104614	0.08014736102823426	9701	4
cg24838305	19	50097747	-1.0785566110324847e-4	1.714975083529254e-4	0.529411173784744	2.0403752728146682	0.5640690962280425	9693	4
cg24838345	8	125737353	5.563080432664762e-4	0.0011500982727177256	0.6285953934130234	4.668019529717004	0.1977840950742601	9703	4
cg24838349	19	55314972	-0.0023210113519549136	8.218694988488868e-4	0.0047419043418221105	5.005728987983318	0.17137811999741767	9702	4
cg24838391	1	36106988	-3.4120792965429856e-5	1.9948563878977688e-4	0.864189281222768	8.933148711702609	0.030193042652249993	9683	4
cg24838495	1	16694269	6.03746892830713e-4	2.7214407625043797e-4	0.026521945945443364	0.07815740044106756	0.9943230674655922	9703	4
cg24838517	11	62599584	-2.10576597710105e-4	1.5899749595353374e-4	0.18536957892330116	1.7190049328923112	0.6327168627454006	9623	4
cg24838581	6	30294115	2.479465428120254e-4	1.8984466001391428e-4	0.19153568977476523	2.495548154185216	0.4760961688554097	9703	4
cg24838654	8	125985468	2.975276509835073e-4	2.2217655716437668e-4	0.18052197124456265	2.6506719085208332	0.4486752759965421	9693	4
cg24838764	3	122720612	-1.9070386933180044e-4	6.67451910476467e-4	0.7750931481430453	3.132312779861564	0.3716716012586567	9686	4
cg24838825	10	111693923	9.83142089420953e-4	5.066585525420784e-4	0.05232586362713905	4.210276420187372	0.2396350325791992	9702	4
cg24838839	5	61031569	4.382104221031949e-4	4.787338118733314e-4	0.36000635337847287	3.503035589762918	0.32036862835876007	9703	4
cg24838864	19	11598009	8.719067572797826e-5	4.4045782067736884e-4	0.8430805420353825	3.935433309472938	0.2685211011953926	9704	4
cg24838949	7	155897436	-2.6297485652183633e-4	2.347957582041916e-4	0.2627072150780738	2.4574264194482827	0.48303423735982515	9630	4
cg24839145	8	5028854	0.0017140291851439973	7.797774151944709e-4	0.0279419395245063	1.5035929690392658	0.6814413235722059	9675	4
cg24839529	4	185668393	-6.211169875040939e-4	7.598170292469534e-4	0.4136678858042424	1.1188688842713346	0.5715322069965137	5803	3
cg24839533	1	32226222	-1.429109047725466e-4	1.8684527831969465e-4	0.4443535596897668	4.252737656588115	0.23543460014902437	9645	4
cg24839693	17	43212892	5.906245380105863e-5	1.3119959275487416e-4	0.6525860354014295	10.024047240599163	0.018362827209788615	9705	4
cg24839718	19	37568953	1.6613146961149528e-4	1.8281034195482976e-4	0.3634746784741622	1.5928721953568479	0.66100707947428	9706	4
cg24839789	1	236135296	2.746358237592493e-4	1.6096949591906684e-4	0.0879827937689357	3.693582162309366	0.29650932086693144	9698	4
cg24839868	1	160324028	-2.4929747666354343e-4	4.547593696470224e-4	0.5835570124536079	3.517917603893066	0.3184456922184227	9684	4
cg24840062	3	45160270	5.337783273493489e-4	4.4509314857720005e-4	0.23043042841932382	4.030057676210241	0.25823668260661264	9705	4
cg24840072	9	140005372	1.8856547071226053e-4	3.819019239402309e-4	0.6214801673195154	9.54220514707357	0.02288658147821328	9699	4
cg24840099	4	4864430	-0.002871107724963605	0.0016683539621461451	0.08526490402573418	1.0871697404360243	0.7801722274570807	9706	4
cg24840182	4	843344	2.2880664246135437e-4	2.0538238880324534e-4	0.26525691784206495	3.3440330947424868	0.34156092868407006	9671	4
cg24840300	19	812517	0.0011426510053120194	0.0033511063095332818	0.7331207103378852	0.7659898521306687	0.8575832980788575	9699	4
cg24840365	11	61100805	2.887171266318752e-4	1.2869273925768216e-4	0.02486710952916954	0.4253150626896359	0.9349647506753055	9673	4
cg24840372	20	61669362	4.2254870589254897e-4	5.247368914479544e-4	0.4206706742867789	8.506387696491608	0.036627286706372046	9690	4
cg24840601	3	4505533	5.759522604651468e-4	5.803250666824463e-4	0.32097079249224103	3.3897142124405835	0.3353500095894132	9700	4
cg24841008	22	29663991	-1.627713604059677e-5	1.5521060625685142e-4	0.9164779429274285	1.3685082261777999	0.7129328926087026	9704	4
cg24841124	19	16607009	-7.234326704825205e-5	2.3687709971582043e-4	0.7600583043616596	0.43045862621076314	0.8063565108592294	5796	3
cg24841145	1	155240608	1.737240507907148e-4	4.915436623938079e-4	0.7237694926603611	1.8772262709401093	0.5982755038897825	9700	4
cg24841244	11	118213330	-0.0010066131960706937	5.238952278875292e-4	0.054681080888729805	4.273036665699509	0.23345050029923262	9670	4
cg24841257	1	99126704	-0.0012230719515145692	0.0010130548946067877	0.22731253520851388	0.48124805193137304	0.922991391355166	9496	4
cg24841310	8	131316336	-1.08e-4	0.002387	0.9639119643665528	0	NA	1071	1
cg24841318	17	27038686	1.6515910082775832e-4	2.869225136090827e-4	0.5648702604874603	1.0915695681074222	0.7791096034890518	9704	4
cg24841475	12	77424228	5.759874379741049e-4	6.623726083605239e-4	0.38452876216517456	2.653197346928952	0.4482395956499903	9699	4
cg24841511	1	44069648	2.3323264276298792e-5	2.1923213361977494e-4	0.9152759755342847	12.44442787647691	0.006005927819207053	9608	4
cg24841559	8	141034008	9.049634497518199e-5	4.345671410700083e-4	0.835037834235911	2.4459941047975087	0.4851302635204677	9702	4
cg24841822	20	37358077	-2.3867195985359737e-5	4.141556647520069e-4	0.9540444971691708	1.8784578681167494	0.5980122104393559	9498	4
cg24841838	3	194284813	-3.6760892968106285e-5	4.30369754035552e-4	0.9319298790856023	5.384469359727337	0.1457142583042446	9698	4
cg24842086	1	119531857	3.4710145554167523e-4	5.287551000225096e-4	0.5115344215095212	1.3960304075499985	0.7064654890857494	9703	4
cg24842142	6	30041178	2.8983794526531994e-4	5.437876988907882e-4	0.5940347237533626	1.3317811489669398	0.721600517556156	9699	4
cg24842223	10	1129728	5.339115144975187e-4	6.311824441755214e-4	0.39761358408358216	3.1477672679621587	0.3693986949334685	9701	4
cg24842260	10	77164147	-3.266674713285295e-4	2.5429907338269243e-4	0.19893913579619069	0.7764306677443038	0.8550957980399876	9646	4
cg24842334	7	157647224	-1.8166393779052493e-4	5.810451245763109e-4	0.7545463516996919	15.287319926161295	0.001586870294296616	9704	4
cg24842354	1	2004057	0.0014063506920669558	8.263340465373089e-4	0.08877121650678967	0.4520324903076339	0.9292959594329695	9608	4
cg24842597	6	10723258	1.1890811360586105e-4	1.1378096208432505e-4	0.29599450299650876	2.678348950532124	0.44391921146180985	9651	4
cg24842733	6	84419237	2.461834882787482e-4	4.6601121497218996e-4	0.5973063755066594	2.7943507589881094	0.4244307272350204	9705	4
cg24842740	1	9973750	-2.840502058423805e-5	5.136819933289078e-4	0.9559019337429072	2.2576418072894078	0.5206841428058463	9691	4
cg24842753	5	173156215	-0.0011223236724821855	7.331145621822356e-4	0.12579458491445555	2.8306362559751195	0.4184814436876106	9702	4
cg24842760	6	133561719	7.222781050791891e-4	7.764414427252743e-4	0.35224602406953404	0.051163514483492656	0.99696888019254	9706	4
cg24842816	17	78327033	-5.458998440325754e-4	4.610598288351216e-4	0.23640876427123866	0.6619089871685071	0.8821246168781489	9699	4
cg24842859	1	25257599	6.934455141609024e-4	6.372505035717033e-4	0.2765140860071857	2.4015136447569567	0.49335292041207596	9706	4
cg24842889	12	105501362	1.8448570232436207e-4	1.1857904000965811e-4	0.11975479181813169	1.998997644938585	0.5726147730857993	9695	4
cg24842908	5	161275588	-8.550809794188706e-5	5.40660713030048e-4	0.8743348037408051	1.2805455844821312	0.7337578221695448	9706	4
cg24842998	6	170396910	2.6107979417456487e-4	7.001184227609221e-4	0.7092168821846051	1.44532121491058	0.6949464108204984	9703	4
cg24843003	19	1409547	-0.0012288692847728909	6.337668597299965e-4	0.05250223277443697	0.17376608725747594	0.9817089208482822	9700	4
cg24843119	12	102132673	-3.246685140016807e-4	4.429344830851348e-4	0.4635618196802883	1.4735816212669395	0.6883809622116139	9704	4
cg24843157	19	34918900	-0.003316	0.004573	0.4683748958860626	0	NA	1078	1
cg24843217	4	190574529	-8.878920460488179e-4	9.243201669056203e-4	0.3367587195455752	0.7900719693909781	0.8518401840742721	9696	4
cg24843346	8	142736091	9.158645084073998e-4	0.001101125968160248	0.40554854154987846	7.65810978831365	0.05363212227356647	9682	4
cg24843380	5	178367827	-4.4226578927051164e-4	5.701392098251614e-4	0.4379170200455192	1.9936260757512967	0.5737306898133699	9683	4
cg24843413	17	26817477	8.455418002310526e-5	2.629043170127973e-4	0.747743779035284	2.770779154477806	0.4283328052353542	9680	4
cg24843443	4	169402197	-9.307987695165349e-5	2.6417862227973935e-4	0.7245856175713142	6.115744559580299	0.1061127989790841	9700	4
cg24843474	1	241520598	2.820083386030247e-4	3.5473280551685197e-4	0.4266204579457525	4.033410948096369	0.2578788789073125	9685	4
cg24843499	6	16449316	7.398442995249504e-4	5.162562194639316e-4	0.15183063884463796	5.665944583520482	0.12904340039217269	9700	4
cg24843511	1	153579799	-4.56579712408868e-4	4.344859153583321e-4	0.29332728847274997	1.619323136823458	0.6550164081130034	9704	4
cg24843535	1	146525992	-0.0013020709677629676	0.0013922557796836302	0.3496728915937703	1.6558230920317154	0.4369609067981978	5623	3
cg24843609	1	156211434	2.4030153235712876e-4	0.0010751640548672943	0.8231446705499141	4.9655106000890346	0.17434011831251567	9705	4
cg24843646	6	74405650	3.1495415650239383e-4	1.1957874141608494e-4	0.00844192645473925	1.4812474242146865	0.6866051289101325	9675	4
cg24843717	11	119352283	-1.047519379010543e-4	2.8317067284651593e-4	0.711438303038336	0.9377280818653541	0.8163149128432687	9676	4
cg24844000	17	58228344	1.7755248275616855e-4	2.8230594156175055e-4	0.5293906941652053	0.9950769657356456	0.8024431846571295	9705	4
cg24844046	6	3053496	4.1705499363234083e-4	0.0010876433857670243	0.7013874060005023	0.42993916390285947	0.9339906337674437	9704	4
cg24844211	5	59784544	-4.316639576237589e-4	6.483836444197181e-4	0.5055683980543951	0.3240449383214927	0.8504220960547795	5806	3
cg24844295	17	78821928	-1.74506400465218e-4	2.2249010784445393e-4	0.4328445649310355	0.4256847915391105	0.9348869744235915	9699	4
cg24844313	1	226926318	-3.796765991707178e-4	1.658092619402313e-4	0.022030621835378624	0.30416011439255014	0.9592441857210214	9703	4
cg24844377	13	111036881	0.0010242183845450815	5.305967669585236e-4	0.053567939467479626	3.6839491628017327	0.29767641802724437	9701	4
cg24844387	6	20215399	-2.6686672967521716e-4	5.921181657565309e-4	0.6522069116279332	0.17651440282764058	0.9812885457812185	9690	4
cg24844423	19	57352465	4.5791758429781024e-5	0.0010627691426306888	0.9656320138732684	0.5338293345528115	0.9113988190862149	9683	4
cg24844441	3	183898841	1.374214447162915e-4	3.9907703811640176e-4	0.7305844680742953	6.547889881259891	0.08779285845428873	9689	4
cg24844449	22	29706704	4.762042597321924e-4	4.697319472376296e-4	0.31068834394958167	1.4126496027978364	0.7025722912908418	9703	4
cg24844534	17	77020267	-1.3353632532491758e-4	1.657555006216992e-4	0.4204606715301636	1.1433767861177861	0.7666143992742431	9706	4
cg24844545	1	11908347	-0.0016046317533602423	0.0013957288468262761	0.25027858398332703	0.6487254928035486	0.8851926682373726	9704	4
cg24844785	7	149559370	5.253343180087064e-4	3.93521595709565e-4	0.18189049594368162	2.1981301172645873	0.532316773707054	9701	4
cg24844815	7	157130686	-3.82720024455557e-4	3.074011583262967e-4	0.21312507506675094	17.28014935187128	6.189011470797111e-4	9657	4
cg24844971	15	70127556	2.188995525998941e-4	5.921609499413982e-4	0.7116341581265697	1.3049332774399618	0.5207596652727438	5804	3
cg24845175	10	124877238	-6.849225364528834e-4	0.0015092884795509132	0.6499692427258661	5.704632823634061	0.1268989069335186	9697	4
cg24845207	1	53924998	7.074802119446384e-4	4.813970042078486e-4	0.14165932656378705	2.326551785645944	0.5074533822870037	9700	4
cg24845274	7	136555697	-5.543196038380673e-4	2.687307086935429e-4	0.03913803711517809	3.852668127235778	0.2778190939273393	9704	4
cg24845296	3	142775293	-0.0010294718284070293	8.053363393313765e-4	0.201139122460265	0.8360787235636237	0.8408194246836923	9558	4
cg24845329	19	376532	-0.0012526621944285363	0.001179245969571744	0.28811906476808397	3.8442504532962962	0.2787808466601482	9700	4
cg24845380	7	149570183	-3.841802766834364e-5	4.21322787210067e-4	0.927346141763078	1.5928260008682045	0.6610175677660388	9689	4
cg24845595	1	156814488	-0.003958488188156716	0.0020306329403069643	0.05124930031657457	7.737923445653803	0.05175023122989189	9684	4
cg24845662	5	122165359	6.793949681637633e-4	7.362422566835467e-4	0.3561180859553167	4.016821354517353	0.25965344714410377	9681	4
cg24845675	1	3649971	-2.228635322160974e-4	5.888245980311165e-4	0.7050674913032293	3.7463340237529317	0.2901903965608141	9705	4
cg24845734	17	79670405	-8.469090584836952e-5	1.4838860038170193e-4	0.5681777454967616	2.6807465712241147	0.4435091349499288	9635	4
cg24845763	6	30172746	-1.0592346434938897e-4	3.916587829441108e-4	0.7868153617443121	3.4325402514291103	0.32961739446132976	9666	4
cg24845823	1	26324398	-3.2553397706111146e-4	1.2598763672217947e-4	0.009770242897004719	8.45715942569299	0.037450632900342645	9694	4
cg24845933	13	98126969	3.726442332432018e-4	9.015900355654388e-4	0.679372958807078	2.5356920905428035	0.4688752423529513	9680	4
cg24845998	3	14567945	-0.0015709904464303783	9.198474820381765e-4	0.08765834282508393	3.249812269138592	0.3546891470066466	9704	4
cg24846030	6	30884683	5.997467454675014e-4	4.2083823514037753e-4	0.15412130771273413	6.425255273503719	0.09265732089392592	9694	4
cg24846199	7	1283915	7.71771401243826e-5	5.141066095385378e-4	0.8806707760438641	5.0501241878901295	0.16816338501421946	9664	4
cg24846343	22	24311635	0.0020002065361098493	0.0011146456501770787	0.07273698725171211	3.6039299655784802	0.30753079795472693	9698	4
cg24846373	1	84461082	-2.5437812579658586e-4	5.512914955164176e-4	0.6444957387347072	3.1794659215816483	0.3647741031068741	9701	4
cg24846397	10	115438155	5.439241943631976e-4	6.237171202979201e-4	0.3831708861543892	1.33813648944402	0.7200977216461444	9701	4
cg24846573	12	133065806	1.3255215187142207e-4	1.5196607081631336e-4	0.38307291745786975	1.2113121373726459	0.7502924921143805	9704	4
cg24846594	1	236687271	4.077604654804328e-5	1.1030941365302364e-4	0.7116421305718237	0.5444341160422702	0.9090264342532	9680	4
cg24846680	1	228362309	-1.5266610607162886e-4	6.523929955794676e-4	0.8149776661011844	1.3293316457821085	0.7221800503794868	9701	4
cg24846807	1	75043066	1.9784230746750273e-4	6.158631623185978e-4	0.74802553758367	0.8037073417133076	0.8485800821574032	9700	4
cg24847035	10	13243216	1.5981088521461304e-4	5.674337409627591e-4	0.7782211246809241	5.575289909478416	0.13420415865562657	9703	4
cg24847046	1	161135079	-5.505344322164497e-4	7.214578009914519e-4	0.44541203879013674	3.2143180665605122	0.20045629555450953	5809	3
cg24847154	1	151118794	-1.944743156298547e-4	3.400374676404019e-4	0.5673760002383212	2.5706911017092207	0.4626509585998892	9620	4
cg24847163	6	29600980	7.829289885192994e-5	1.2893578143791714e-4	0.5437022777343691	2.8312152590844635	0.4183870750936353	9670	4
cg24847169	11	8283589	-3.1361706856040413e-4	4.8542194593525177e-4	0.5182333399712409	3.7529127842783017	0.2894108758290876	9704	4
cg24847230	17	46986807	0.0013049721940379705	4.895866485633659e-4	0.007688374721470138	2.5372439635024153	0.2812188796409477	5809	3
cg24847366	12	125034283	9.524621686378324e-4	8.253606019883037e-4	0.24850213897994972	0.22362872185418423	0.9736875838079352	9673	4
cg24847404	22	26906181	-7.388927354727736e-4	3.8094741294038444e-4	0.05242604347074182	0.35040015807068325	0.9502868207302322	9704	4
cg24847427	7	100968383	-9.327654822802874e-4	0.001098813360068941	0.39594563920137016	2.4295443171816555	0.4881586535685902	9639	4
cg24847541	13	92051154	-7.208495272162239e-5	2.407484100998029e-4	0.7646194018756676	4.156864085188134	0.2450162485715273	9630	4
cg24847554	3	57530606	7.187923852420535e-5	5.624798976016848e-4	0.8983152591196839	0.5190829516004063	0.9146794084352479	9702	4
cg24847572	21	15755606	1.5677043819790803e-4	1.3635447301696562e-4	0.2502562727199019	4.940542511587454	0.17620304688895522	9706	4
cg24847601	6	78176135	3.91578353721587e-4	3.045651225761983e-4	0.19854895552421026	1.5352696786670936	0.6741543541828074	9695	4
cg24847621	6	30122565	0.0010541437888587858	0.002461443346912044	0.6684600449371964	0.8879844954340521	0.8283264163293368	9699	4
cg24847625	15	40660063	2.667034363255969e-4	7.101137066184483e-4	0.7072302816432086	2.5636215423343236	0.4639028817573517	9706	4
cg24847628	12	133100355	-4.731401693291982e-4	4.6632818015967837e-4	0.31029286025484437	0.10395149400831981	0.9493518911911516	5805	3
cg24847685	3	147087653	2.3610285644767425e-4	6.761766526805614e-4	0.7269591839239632	1.0264046300605612	0.5985756784981207	5807	3
cg24847757	3	32909493	-4.373616185516367e-4	4.820839183808116e-4	0.3642844966246825	0.8694456053147734	0.8327943146614277	9703	4
cg24847829	5	136834464	1.5598662366487738e-4	4.012296985686256e-4	0.69744527394813	0.5047689557434354	0.9178424506424895	9591	4
cg24847846	3	12595473	-0.0019231148519225673	0.0019095550731637535	0.31388623361928514	0.6675333238867293	0.8808125434111954	9663	4
cg24847937	13	111294884	-2.2508363455334918e-4	2.5452355000589997e-4	0.3765163519739096	0.8415636668812169	0.8395018694894764	9703	4
cg24847996	12	123340818	2.6922695412003126e-4	1.9906454020151348e-4	0.1762280040403452	5.015493516174432	0.17066614209087047	9692	4
cg24848035	8	101118525	6.636713494039736e-4	5.523857602303977e-4	0.22957144243264818	4.67294879845905	0.19737276466106682	9649	4
cg24848081	12	2113690	6.150937197436056e-5	2.0888941332844018e-4	0.7684071731572324	2.8551153789317274	0.2398941032514551	5794	3
cg24848189	11	44338968	2.913453644583116e-4	7.268419996177049e-4	0.6885399353940148	1.3543668344250384	0.7162653742281372	9701	4
cg24848339	3	12840334	-6.41294867503402e-4	5.627454764356909e-4	0.2544603012981116	0.6472935660552058	0.8855252573596356	9690	4
cg24848349	3	168867474	-2.219078989599245e-4	2.15996593579653e-4	0.3042474084605057	0.7929825802949519	0.8511447610320183	9704	4
cg24848351	20	2622020	0.0012667295506384822	0.0013805083653751753	0.3588377739850321	2.006030759410329	0.5711559418123536	9701	4
cg24848420	4	7765909	0.0011474877705655185	5.405044342615197e-4	0.03375433919372001	1.5186230846052244	0.6779788503375366	9698	4
cg24848437	7	2645542	1.8477503214294682e-5	3.0067438683461926e-4	0.950998020083845	5.2864527918845186	0.1519838682964923	9695	4
cg24848452	8	37015311	0.0012661287987802486	0.001286789601923711	0.3251430897198535	3.418601734413663	0.33147366008790735	9696	4
cg24848535	16	87417581	-1.5313017709286985e-4	1.732135373475194e-4	0.3766668870274845	0.5375425276507848	0.9105693702335027	9702	4
cg24848557	11	94227106	-3.035432730149459e-4	1.033652034639478e-4	0.0033182129257349775	5.243361669270376	0.15482007620081004	9692	4
cg24848594	1	63782980	2.3814140498323695e-4	1.9558164214587183e-4	0.22337368657909387	3.476261553154857	0.32385399382726393	9658	4
cg24848599	1	228604800	-0.0015387637425374441	7.440628518008363e-4	0.03863474520277738	0.9303347665886318	0.8181018411301244	9677	4
cg24848602	1	182573453	-2.3825207787300136e-4	2.4214169444368146e-4	0.3251466819110214	2.607083687165407	0.4562490381873345	9705	4
cg24848608	5	74353010	-2.828652336413605e-4	6.132445335171254e-4	0.6446120089347827	5.501898561433605	0.13852510647598698	9673	4
cg24848615	19	3368396	9.255868284477327e-4	8.71418929125643e-4	0.2881627956272167	6.4370291903441395	0.09217927376715586	9703	4
cg24848787	15	58844359	2.4148116424491404e-4	5.450007802558053e-4	0.6577049265749082	0.8264484007712534	0.8431310236728198	9698	4
cg24848794	3	52188732	9.064335515984278e-5	1.5592579740381963e-4	0.5610223377303725	0.1730339578273412	0.9818204450345023	9705	4
cg24848870	11	19836009	-1.4833803499853809e-4	4.4823650521044235e-4	0.7406920889199209	2.8225632180294684	0.4197990659738785	9705	4
cg24848890	3	9957467	3.0040966660206095e-4	1.7605084148470852e-4	0.0879373183463377	1.7652289149755487	0.6225305836288947	9696	4
cg24848948	3	12942355	2.5878868106370633e-4	4.222302433556318e-4	0.5399365670529968	6.572946696853123	0.08682963536290149	9704	4
cg24848973	3	71775152	6.980667433258988e-4	0.0011352356482929305	0.5386147455077219	0.6800760932915058	0.8778799441372986	9697	4
cg24849091	17	77135631	-0.0015471996616907467	0.001468915313225759	0.292206275521456	0.5024447202358808	0.9183539899394664	9701	4
cg24849439	3	39851927	-4.647595815516986e-5	2.4946262709270214e-4	0.8522061417528733	3.885762803415705	0.2740668396694811	9699	4
cg24849475	8	47109311	-4.055338250819355e-4	8.143296433253614e-4	0.6184860652045763	11.361603684659567	0.009922940949689799	9704	4
cg24849517	15	74661541	5.561629812209913e-4	6.188093372279131e-4	0.36877887338230325	0.7184607575055757	0.8688534412091858	9706	4
cg24849555	20	52781187	-7.079617765705361e-4	7.861209807203867e-4	0.3678137402395536	1.2982675365812069	0.7295445079672721	9684	4
cg24849565	18	56807424	-1.4486905403574013e-4	1.4332527578486643e-4	0.31212597357259647	1.087570902175373	0.7800753330202915	9704	4
cg24849633	22	51142900	-2.3507917112690523e-4	6.086658848934994e-4	0.6993334593082552	1.1440252446620036	0.7664582294889226	9704	4
cg24849648	7	120964019	1.958818037891902e-4	9.839823409433601e-4	0.8422076389441274	1.0943489264659307	0.7784384475255319	9699	4
cg24849736	1	201084428	0.002169580983440028	0.0015488472370515176	0.16128242997117373	2.403169967585186	0.49304480703236836	9698	4
cg24849812	5	95998671	-9.65787955854595e-5	1.7061098956465138e-4	0.5713420814005324	0.6278033658877253	0.8900389624122784	9701	4
cg24849846	10	94833158	8.186226934865667e-5	1.573312981256915e-4	0.6028421161991695	0.34909940887384494	0.95054447364517	9701	4
cg24849872	17	16472123	0.001636012521240917	7.947992657222788e-4	0.03955202777579188	0.7265369690610094	0.8669451413649649	9698	4
cg24849956	12	103216501	0.002992751185946868	0.0020992806519690675	0.1539815402831227	3.1642194189051356	0.36699219491671664	9701	4
cg24850121	3	9177754	5.559719013676252e-4	0.0010391395548536454	0.5926284037828866	0.3907146240025825	0.9421538862057419	9701	4
cg24850139	12	132933950	-2.3862325186277414e-4	8.596413917202088e-4	0.78133121942639	0.3489781403179165	0.9505684786778587	9702	4
cg24850219	1	2337563	-1.3067467912350518e-4	2.8133621474046806e-4	0.6423048169683812	4.328445934915323	0.22811252303452145	9698	4
cg24850296	12	25707569	3.401782717035409e-4	5.553927462974432e-4	0.5402067424394531	1.7365308952168907	0.6288429135412189	9704	4
cg24850331	12	70132987	1.7078392586695755e-4	1.1243955944484298e-4	0.12878883548724285	2.5695306566132383	0.46285627238397475	9670	4
cg24850334	1	218879437	6.229207864193483e-5	0.0013047020128519097	0.9619200315080624	0.20773735476972074	0.9763306639186635	9703	4
cg24850445	21	46306794	-1.6918306854213204e-4	4.328573681568876e-4	0.6959068056388373	2.2675885100720445	0.5187585082160254	9705	4
cg24850474	19	19772686	2.734896978645425e-4	4.8074498859411777e-4	0.5694326537619938	0.29196520531159376	0.961532457052035	9705	4
cg24850535	19	47947837	-3.250741847707381e-4	0.001177450902108628	0.7824843126654129	4.836326179349848	0.18418203261053684	9701	4
cg24850580	10	88159614	1.3224392227883413e-5	4.066358878744279e-4	0.9740562035222823	9.28777635636093	0.025699611129011805	9698	4
cg24850711	13	29067224	-0.0010198734481435701	0.0014534441413219326	0.4828698375802971	7.977011139594087	0.04648921307253697	9660	4
cg24850860	13	37679692	1.1152710308600866e-4	5.802371069311746e-4	0.8475780792359007	4.4262656765972315	0.21896227186034106	9697	4
cg24850932	3	119396027	-2.9951232101690207e-4	3.62783934076118e-4	0.4090343119994705	0.17496587214162135	0.9815257396248651	9691	4
cg24851084	17	62600789	-5.01820316423668e-4	9.341783575092864e-4	0.5911444779429436	3.7885741879067454	0.28521794453331534	9700	4
cg24851100	5	41748833	-2.533682389280296e-4	7.67846850067927e-4	0.7414208453697644	1.7236553298130053	0.6316875436348433	9698	4
cg24851166	6	40400358	-2.0833992344969113e-4	5.877942895292722e-4	0.7230064652769401	3.4164337811050123	0.3317632015981218	9698	4
cg24851181	3	138668187	-7.412851681846556e-4	6.825583317369878e-4	0.2774616083986438	2.415204150202081	0.4908106504903012	9697	4
cg24851249	1	7656558	-4.97103682377269e-5	6.092433502412655e-4	0.9349698777130991	3.248765459319932	0.3548374322396444	9703	4
cg24851260	19	7297992	0.0022141996111071658	0.0010342544213771659	0.03228488584435849	7.290625093496688	0.063189410017092	9703	4
cg24851318	19	38160644	-3.2572197668530664e-4	6.698651685343579e-4	0.6267898841385671	4.38931187411035	0.2223784733030215	9705	4
cg24851364	10	57390306	-5.477536532907146e-5	2.5252258245647387e-4	0.8282763487140486	6.494738317483456	0.08987024286266507	9703	4
cg24851370	1	3149784	-6.030748904934661e-4	2.853542901847003e-4	0.03456440813345985	1.4416478118116862	0.6958019422839665	9686	4
cg24851513	3	52099522	1.2579074081045012e-4	3.806783719724702e-4	0.7410687529594624	0.3622435254970407	0.9479267541185737	9706	4
cg24851586	6	9897068	-2.7918072768523886e-4	6.466149836822953e-4	0.6659178301513592	3.3092651110216966	0.34635519417959276	9705	4
cg24851600	7	4049819	-8.524224945334819e-4	5.231287623546898e-4	0.10321361320502107	0.25387474824182704	0.9684563495529437	9705	4
cg24851651	11	66362959	0.005544997646427063	0.007420199621700339	0.4548920514689985	0.5564985228979071	0.9063147116141583	9700	4
cg24851684	6	30624160	-6.082483474719119e-5	4.059520186065499e-4	0.8808967112894341	3.6503453689211547	0.30177990996915416	9706	4
cg24851818	12	1738446	-0.0010196649593659907	8.509496563600328e-4	0.23081305842847327	1.4563732052358649	0.6923753434249564	9705	4
cg24851854	1	59042275	-0.0013060959983063414	9.041721491667737e-4	0.1485923708653152	0.7739631682306756	0.679103601105072	5809	3
cg24851858	13	114927579	-2.86693594927674e-4	1.665260901637164e-4	0.08513952337174881	0.4247800981906479	0.9350772515453696	9697	4
cg24851859	5	27532684	4.007920864730638e-4	8.512192139206351e-4	0.6377516148939091	0.880146622787442	0.8302160490520142	9703	4
cg24851862	1	228674966	-3.480047465552573e-5	1.871824979147418e-4	0.8525095732400446	6.180301109102773	0.1031602022306723	9705	4
cg24852032	6	33396223	-2.5056959619988354e-4	3.4667981841526114e-4	0.4698215135721348	1.8260412313177028	0.6092845346784823	9700	4
cg24852135	7	69597700	2.354671929418459e-4	5.277499347667599e-4	0.655473076707176	1.179511845088442	0.757922294415213	9702	4
cg24852319	6	113278378	-1.2215579537118405e-4	9.264109125820838e-4	0.8950956659484098	2.4953486090054877	0.4761322803839339	9700	4
cg24852442	11	76903134	0.00217708929608495	0.002106672251005154	0.30140471340119573	1.0272554309955022	0.7946573432834012	9699	4
cg24852446	1	21934726	5.44763461949804e-4	0.0014804503999834837	0.712894531775622	2.145903515423653	0.5426821322429028	9697	4
cg24852548	4	57522632	1.0183498795188214e-4	1.8070970370834036e-4	0.5730753613673146	2.29800512237711	0.5129031802967828	9706	4
cg24852561	13	100340080	-1.447523144710122e-4	4.129417314601832e-4	0.7259339853008381	1.465193364819714	0.6903266637946214	9705	4
cg24852565	13	44990174	-4.474732000778565e-4	0.0012121387959024327	0.7120084428363365	0.5366082738165748	0.9107781883236541	9694	4
cg24852661	9	88715131	-2.651244414536436e-4	6.387143144251639e-4	0.6780754275214501	1.6385019259752274	0.6506916157200375	9684	4
cg24852713	19	1083423	1.3640849959449446e-4	4.730273638875508e-4	0.7730609425706562	4.198707097776857	0.2407913611084585	9706	4
cg24852756	19	18794627	-3.691345433938567e-4	2.1085788645782536e-4	0.08000933591249994	0.27464874793774774	0.8716874275578467	5798	3
cg24852883	6	170560097	0.0012285237349374473	5.881226391350264e-4	0.036717590207249684	1.9778729535204351	0.5770119345192624	9703	4
cg24852892	1	1220092	-0.0012080334303389223	6.004759540584815e-4	0.04424174296029655	0.014994331883875722	0.9995138651721055	9700	4
cg24853040	7	23040239	0.0014359999999999998	0.002113	0.4967562110100915	0	NA	1086	1
cg24853299	10	62674969	0.0025250415115242665	0.0010614869674612664	0.017370148397521122	1.4659671631980178	0.6901470680790002	9441	4
cg24853340	13	113546294	-2.4845709444808336e-4	5.152916659521355e-4	0.6296866863562307	8.416246576833556	0.03814863231619677	9702	4
cg24853438	5	77139492	-8.984602486713378e-4	0.0023597925085240066	0.7033984335147645	1.2853081593753235	0.7326247210082374	9706	4
cg24853589	20	10259667	-0.0012068582613333357	4.804305795027746e-4	0.012003730284997332	1.3485554983910188	0.5095242920736842	5809	3
cg24853644	8	133787923	-3.2549556873374775e-5	1.1413426810670456e-4	0.775501232860215	3.9483842991556677	0.2670919044662716	9692	4
cg24853724	7	28997403	-6.036912356920509e-4	5.478452121924401e-4	0.27048880275966236	0.3465536922784219	0.9510478253305275	9697	4
cg24853868	1	146555624	0.01967084247262308	0.007424506599369411	0.008062343249962535	1.3665506164099042	0.5049603800127044	5687	3
cg24853871	19	33864423	8.18664565166127e-6	1.0075136418181671e-4	0.9352384219456409	5.7736889189355445	0.12315515783906343	9606	4
cg24853956	12	6663682	6.864405924630846e-4	5.056712455899995e-4	0.17462749445743195	0.41100754686437546	0.9379593232891593	9702	4
cg24853975	5	112666914	-0.0021412460499100608	9.904362994100594e-4	0.030624187011652308	2.0828874593073023	0.5553824972570485	9706	4
cg24853978	8	38126098	1.3851655174381935e-4	2.0334781744597952e-4	0.4957573356186461	2.179054962144989	0.5360856646255925	9700	4
cg24854010	12	1726033	1.1917328847197075e-4	8.333298627329286e-4	0.8862834351895221	3.3548714520186342	0.3400782867725783	9704	4
cg24854085	5	95158523	-5.1527402387952436e-5	1.8542840440548825e-4	0.7811021696896968	2.8755267948349426	0.4112172937531407	9698	4
cg24854095	1	90286294	2.0895476893351443e-4	1.607647377160618e-4	0.1936849589903419	1.1433650240806936	0.7666172320118055	9685	4
cg24854175	5	138126560	-7.018291675004158e-4	8.528624547893016e-4	0.41055909233658805	3.6659686196711068	0.2998658552088081	9696	4
cg24854181	5	6823241	-2.5745125923058086e-4	0.0016137112463115682	0.8732435601828722	1.971833361156994	0.5782733296164927	9697	4
cg24854292	7	7221711	-4.68817877912782e-5	1.631085975085485e-4	0.7737855170169639	5.430153354928067	0.14287641954546068	9695	4
cg24854430	4	185087000	-0.0018568539055408603	9.836798071956475e-4	0.05907148929108745	2.1135667452328954	0.5491729982069272	9705	4
cg24854606	1	228352940	9.523353035028093e-4	5.76367671188808e-4	0.09847234863834106	1.527370955986836	0.6759676880204661	9702	4
cg24854681	7	99691314	-5.99207570121632e-4	4.4563727432153253e-4	0.17875176717495803	1.5495901013917759	0.6708731477064425	9703	4
cg24854787	20	3189711	1.895288269289266e-4	2.4691678301449934e-4	0.44273568287010395	3.3781569102023017	0.3369119537450985	9694	4
cg24854861	11	24609900	-4.479588685698694e-4	8.16758931590206e-4	0.5833767054815527	4.663475632554556	0.19816397383654485	9658	4
cg24854943	5	74632858	6.256282732824851e-5	1.5340525687396832e-4	0.6834005861525823	0.7782252945504632	0.8546678493577646	9705	4
cg24855075	6	35773223	-6.921282819875648e-5	8.689550331408057e-4	0.9365151148621409	4.393241699446572	0.22201285736779366	9703	4
cg24855490	3	49056168	-4.580609111271739e-5	1.6841719140802395e-4	0.7856374733731148	4.767718836979115	0.18961776817055642	9688	4
cg24855730	1	169337271	-5.593188887593247e-4	3.395483238550813e-4	0.09950793371916561	5.030925278055005	0.16954659912716105	9689	4
cg24855780	11	57089366	1.7664775369217856e-4	3.6660318008652974e-4	0.6299124852940194	2.7296848553209623	0.43520621272668325	9701	4
cg24855781	10	68688167	7.829390713365525e-4	9.064352797184853e-4	0.387721846515537	1.7670309686341938	0.6221355092551378	9702	4
cg24855818	20	33880337	-9.729632133062366e-5	4.881785637980677e-4	0.8420243401681746	4.515712538735174	0.210893039438724	9706	4
cg24855943	6	26235224	1.2563833797188758e-4	2.209573661783515e-4	0.5696215435528899	10.556601416596498	0.014381812087060051	9704	4
cg24855956	8	142224459	-0.0011019822681219314	8.230864142215608e-4	0.18062227001674824	2.61340979089995	0.4551434858831657	9698	4
cg24856050	19	3192433	1.0800783565826754e-4	1.3195514495337204e-4	0.4130607141654207	1.2385200931164335	0.7437811929981651	9693	4
cg24856064	13	31506963	2.3958287951758573e-4	0.001585555780793809	0.8798941454362993	0.9271207183019601	0.8188785099984066	9689	4
cg24856234	11	64948848	9.24438340237605e-5	1.7611484634993542e-4	0.5996481652282731	4.833498920798179	0.18440312917944016	9701	4
cg24856258	15	41952827	2.077801597062057e-4	1.6207470507666056e-4	0.1998418068770719	4.001833899195268	0.2612661700500183	9673	4
cg24856264	18	77612153	0.001150496776135715	0.0015591228469752478	0.46056741267586426	5.021091187168068	0.1702592425917854	9704	4
cg24856420	20	46130460	1.4453210553784743e-4	2.2725370985255983e-4	0.5247800184252489	2.5782988775493787	0.46130674175254627	9692	4
cg24856456	8	56923352	-2.278745576373683e-4	3.1212772235855474e-4	0.46534843303717405	9.175429700997936	0.02704713263397046	9662	4
cg24856518	2	120517676	2.286813102002421e-5	2.536688517028898e-4	0.9281683799473159	1.4756785851123961	0.6878949684644436	9682	4
cg24856537	6	32169929	-4.4325888979808735e-4	3.847348573604217e-4	0.2492737243288927	1.5114614858861168	0.6796275630943547	9702	4
cg24856658	5	78533917	-9.583449460758363e-4	0.0013072703760457398	0.46350442241762174	2.579534559749023	0.46108870441730226	9668	4
cg24856673	12	2017134	0.003062128747166555	0.0016594994642940837	0.06500666862480559	6.672217872425314	0.08311255849536066	9703	4
cg24856699	5	70755348	-6.75618660027815e-4	5.337737543840648e-4	0.20560627096518846	0.1897035222253534	0.9792341326902616	9688	4
cg24856717	6	39086154	6.627979325983176e-4	5.672732637735458e-4	0.24264840365840218	0.8449799198793873	0.8386808951392825	9704	4
cg24856726	12	108169333	-0.00105572381454629	4.909136902111112e-4	0.03151344496228878	3.182308099086503	0.36436189687168025	9704	4
cg24856732	22	50963486	3.749595161510295e-4	2.8606957356070887e-4	0.18994953811851958	2.0697563821490186	0.5580554423330938	9701	4
cg24856802	10	133208644	-3.5155091593991604e-4	7.769884820878549e-4	0.6509425373509755	0.12447035689232012	0.9887472557112384	9696	4
cg24856922	3	142297848	2.8078716696311e-4	1.4985177611372567e-4	0.060962681029025294	0.5413075831523728	0.909726982664589	9705	4
cg24857040	13	113565214	0.0010942399049842998	5.736659132059581e-4	0.056462146205465566	1.4776759240972055	0.6874322165426145	9704	4
cg24857117	14	23504316	-1.1879138228012194e-4	1.8383290938529245e-4	0.5181549251074083	1.1704825698781436	0.7600921630672424	9703	4
cg24857238	12	133287306	-9.75227007785817e-5	1.530617264906308e-4	0.5240296032061416	7.959745652288397	0.04685100884368061	9656	4
cg24857294	2	121010915	4.6379515291800137e-4	2.8122861465867255e-4	0.09911182278276834	3.2108749465613884	0.3602410550493878	9702	4
cg24857295	12	132921451	-7.943073912023396e-4	0.0012971622968138779	0.5403112847205642	8.232372152631337	0.04144563024576877	9692	4
cg24857399	2	47433265	-5.4918124611248686e-5	3.958905737650324e-4	0.8896710454672863	2.737574883046948	0.43387955679009743	9694	4
cg24857560	10	96521152	-4.437124855954382e-4	0.0012272110010455343	0.7176795961009567	2.0830212845392797	0.3529211414716807	5777	3
cg24857609	8	71315397	-3.454095064212688e-4	2.9757255274787364e-4	0.2457406211279893	2.5454567357166726	0.4671320159583244	9697	4
cg24857620	8	53851707	-2.0942908125365732e-5	5.57205004455222e-4	0.9700180554179805	5.285354678595664	0.1520555316997954	9488	4
cg24857725	2	144841354	5.90864390971729e-4	5.156044854406573e-4	0.2518098775516207	3.683799019177708	0.2976946412949177	9702	4
cg24857795	5	149363940	-2.2951101355191817e-4	6.106859831750409e-4	0.707047056813502	0.5819524487731245	0.9005512308182254	9705	4
cg24857957	12	112564065	-1.1813927360862193e-4	2.355510338228591e-4	0.6159881228523463	2.5295000101441674	0.4699833536430163	9705	4
cg24858140	15	80189322	9.253561698789211e-5	1.6355837130443886e-4	0.5715534795626218	0.6328775763980625	0.8888662570744829	9665	4
cg24858207	7	1989993	-2.504499855976467e-4	4.310166724908266e-4	0.5611946406254232	5.234843696728247	0.1553866001254675	9704	4
cg24858233	3	195578055	7.989220862287867e-4	8.241095613929644e-4	0.3323273289839818	2.239307035550551	0.5242476644366262	9703	4
cg24858279	22	39267540	4.2524143188819e-4	3.045993470465629e-4	0.16269398869372348	7.178049170892341	0.06643414319992089	9653	4
cg24858280	7	121553403	2.2196094968985963e-4	6.423558911246221e-4	0.7296869288272408	3.2712035752362882	0.35167072259807713	9643	4
cg24858440	18	11688772	0.001820978323123881	0.0013586595177081209	0.1801557317451697	5.2893564586956305	0.15179452724887596	9704	4
cg24858591	3	44803638	-3.4191156612808095e-5	1.6653325981889132e-4	0.8373289321926892	3.0454189602222455	0.3846753400570413	9704	4
cg24858658	1	33502741	-6.102044875913735e-4	2.515438148389231e-4	0.015273095770102538	3.3435107716498176	0.34163252270719163	9700	4
cg24858665	13	41154103	-4.480545108162825e-4	6.279446573801362e-4	0.4755206541303324	3.1405677287552183	0.3704560488254398	9700	4
cg24858744	3	177294439	-3.2764444258583277e-4	4.753660112336636e-4	0.490668048990463	5.023102306755365	0.1701132751297393	9702	4
cg24859158	1	26605913	-0.00042189277031484023	4.3416605746042654e-4	0.33118421487929817	1.1831452481502056	0.7570495508121071	9563	4
cg24859226	5	155901557	-0.0016936089826302793	0.0012799054738308793	0.18575898993061746	3.384664093986835	0.1840897171515008	5807	3
cg24859228	10	12391835	7.718981907159935e-5	2.031654551701462e-4	0.7039931108801569	3.0581754885142765	0.3827423428491712	9679	4
cg24859236	1	9750213	0.003063716291876033	0.001217400377773108	0.011849147333073105	6.756191604855097	0.0800884214455227	9700	4
cg24859316	1	201450362	4.084562171572816e-4	2.928635659734987e-4	0.16310694122456643	1.3690078897740428	0.712815259633149	9672	4
cg24859352	6	22147383	1.8292493177426175e-4	3.9636032065717405e-4	0.644431517652059	2.666520624668681	0.4459467780897744	9676	4
cg24859375	12	7121914	-7.286050908220627e-5	3.582934883939646e-4	0.8388581439211044	6.101206714843329	0.10678878622431051	9663	4
cg24859393	11	41809894	-3.3543111261367963e-4	0.0011826205845547636	0.7766910691629345	5.21963980052032	0.1564026633638916	9699	4
cg24859433	6	30720203	-3.729759627017329e-4	8.07137863546167e-4	0.64401178155993	6.529538734477195	0.08850482027747773	9702	4
cg24859484	2	174830050	-8.81082210439575e-4	3.859530367856664e-4	0.022437782625121788	2.5428551315497767	0.46759596118268887	9641	4
cg24859528	3	12941421	-8.780412723910952e-5	5.154907006254035e-4	0.8647497098642675	0.9586589713026694	0.8112538208516056	9706	4
cg24859546	6	80654763	7.338421486777701e-5	8.79887532558843e-4	0.933532047498188	1.4402456259931902	0.4866924801275174	5808	3
cg24859602	7	53393696	-0.0014829822492001465	9.672030846011484e-4	0.1252096548884658	0.9370014330355348	0.8164905606691613	9687	4
cg24859617	11	125656966	7.227154546907798e-4	9.038442902262194e-4	0.4239415870305199	3.134515778533009	0.3713468723519291	9706	4
cg24859623	2	160654372	1.6691354835839537e-4	3.7507829019601196e-4	0.6563126075276269	0.3760756602313221	0.8285833612353826	5804	3
cg24859722	3	50377836	1.5404688215050485e-4	3.393593323861416e-4	0.6498760278795286	2.970072240997625	0.3962625018043534	9703	4
cg24859794	7	120591188	1.939509343883616e-4	2.0082299428734657e-4	0.334154021714377	0.23745205366383576	0.9713281261084776	9692	4
cg24859800	6	31126731	6.512322605454044e-4	2.6070299423200925e-4	0.012490135509907416	2.482037888070968	0.4785459870200372	9611	4
cg24859937	8	38411708	2.2778453312521205e-4	2.437291994884062e-4	0.3500045830222293	1.7278433183834068	0.6307614334379461	9671	4
cg24859939	7	44646477	-3.4501616124359667e-4	3.372610071349295e-4	0.3063104380492019	0.007663752542396162	0.9961754559982412	5809	3
cg24859941	10	74890664	-1.8645870393863264e-4	5.242382711277076e-4	0.7220836024668286	1.6141549899279544	0.6561845467240557	9704	4
cg24859945	7	155832992	8.494793215261634e-4	0.0014091975737461017	0.5466346534411677	2.0471444152139586	0.5626795858637723	9668	4
cg24859986	1	84084182	0.0011941913083171518	7.133026598934445e-4	0.09409680961742733	1.187538263288667	0.755994676435052	9702	4
cg24860020	8	122515725	-1.2413787622325471e-5	6.150230961332081e-4	0.9838963820267778	1.221162016257758	0.5430352694945728	5808	3
cg24860092	19	36195363	0.0019283553786977456	0.0018805249879971465	0.3051581718698353	0.6829997153714158	0.7107035687631262	5802	3
cg24860169	1	46924753	3.5178409654082775e-4	0.001569224569549388	0.8226195594505723	2.6003920753418477	0.4574208151527975	9668	4
cg24860345	6	144412862	-2.1692118886713053e-4	5.72734208550106e-4	0.7048759741641701	3.6687950427846467	0.2995207404963765	9693	4
cg24860371	2	36779825	-3.163142547964597e-4	4.215036790797446e-4	0.4529882707662766	3.661251222994516	0.30044265398155906	9706	4
cg24860429	11	78387569	4.448369606859901e-4	8.659344586737629e-4	0.6074565602231413	0.5592882303085441	0.9056857862454566	9702	4
cg24860534	1	227506868	-1.0996027756609568e-5	0.0017008048214598168	0.9948415599801453	1.6153386421078808	0.6559169082367037	9705	4
cg24860560	8	143057294	-5.746966117629603e-4	8.15745056757377e-4	0.4811182301197588	2.538980758962444	0.46828755874197736	9694	4
cg24860562	15	31516481	-8.83774231687175e-4	0.001941525470445883	0.6489683848004688	0.2548258070025139	0.9682878487510959	9705	4
cg24860589	11	129941906	0.001597743099228213	7.418289165029142e-4	0.031256708044601345	1.0500395903225637	0.7891463056711787	9706	4
cg24860716	12	7066938	-6.740383173592496e-4	4.622031486817398e-4	0.1447534200803137	0.6017954115947818	0.8960212321306182	9693	4
cg24860775	5	161275745	1.747920426558462e-4	7.49789645891098e-4	0.8156671060602659	2.571172088174858	0.46256588055911735	9653	4
cg24860782	2	196077755	3.097752623536278e-5	8.407478457942439e-4	0.9706084305932456	3.1275760690570555	0.372370632328413	9644	4
cg24860812	18	35142895	-0.0011913708372919326	0.001287107586695257	0.35464417733057213	4.710709213418312	0.1942480987025698	9698	4
cg24860886	1	24645397	2.676103350369756e-4	3.220372545207303e-4	0.4059782314790174	1.1428706059419456	0.7667363082418565	9702	4
cg24860970	8	73920765	-9.502159226434055e-5	2.786910687902852e-4	0.7331361651375272	1.3759509430415693	0.7111815188558055	9687	4
cg24861006	2	169658463	-1.3312499187634794e-4	4.218949785332613e-4	0.7523512349548189	1.3574722122810687	0.7155330435177429	9703	4
cg24861013	2	114733020	0.0010800346980674052	0.001801708605816871	0.5488726675271876	3.308030578500182	0.3465265007912377	9706	4
cg24861098	8	109456248	-6.523612377679581e-4	2.5278237982225054e-4	0.009859372821552222	2.875103195380872	0.4112853458410355	9614	4
cg24861124	8	27850423	1.9422630799785867e-4	5.847954464639023e-4	0.739793426752118	0.9411983343046234	0.8154760150432889	9701	4
cg24861191	19	2740086	-1.5637888820925892e-4	1.5437956035205155e-4	0.3110836958126871	5.445717920394062	0.14192157640290198	9686	4
cg24861253	10	114925706	2.993251883951055e-5	2.2139981127680105e-4	0.8924563741059037	5.878010311631094	0.11769849918484164	9433	4
cg24861272	10	31607153	2.8008833540642025e-4	3.638362109438169e-4	0.44140676632910525	3.807543923500461	0.28300986448815796	9670	4
cg24861394	8	11141871	-7.48201365822915e-5	1.9754950687891727e-4	0.7048800581118283	2.9380138277981103	0.4012812935045954	9700	4
cg24861436	1	223285901	0.0012857591623348227	8.169910683773773e-4	0.11553974637795027	3.9455859385607726	0.2674001306815117	9706	4
cg24861444	19	48956265	7.63826520045437e-4	4.830078618078031e-4	0.11378760692578459	1.634743498215085	0.6515378729955048	9705	4
cg24861580	1	212208740	-1.1763450362675687e-4	1.8429802776110776e-4	0.5232887502257524	2.1819317290400932	0.5355160200026139	9705	4
cg24861683	3	37284451	1.2533788855299106e-4	3.5920256728047014e-4	0.7271390683073946	12.488632359138741	0.005883696100391679	9705	4
cg24861686	8	11418058	7.597190731574399e-4	6.066910906748878e-4	0.2104846931936828	5.125614336931412	0.07708803731707412	5807	3
cg24861702	4	1621037	3.573772545493043e-5	1.8834686090303163e-4	0.849509579130409	3.36638463078848	0.1857799601740711	5786	3
cg24861859	1	175474533	0.0012833451586815215	0.0014184856424901643	0.3656089505834653	3.26802715540015	0.3521175176511902	9700	4
cg24861866	10	135106684	0.0016446184460501623	5.312742754905473e-4	0.0019640790043815737	4.595634305734193	0.2039169130816964	9701	4
cg24862000	3	14582410	2.954813350933215e-4	6.383751005624541e-4	0.643461311420596	1.9954205619430925	0.36872274682613065	5809	3
cg24862153	19	10196729	-1.9366884980404254e-4	8.863765414219514e-5	0.028892506746537254	3.277751132655038	0.35075129674472827	9690	4
cg24862189	4	858648	1.1557863387474598e-4	4.2935972575323646e-4	0.787784748903534	2.4334968043490255	0.4874296636421788	9704	4
cg24862202	12	114401224	-2.6538452560092625e-4	5.849406968145269e-4	0.6500485431943606	0.07790068219367655	0.9943505812983565	9694	4
cg24862246	1	48764354	-2.1214543823724102e-4	5.592433591645932e-4	0.704432661519516	0.8605659899766971	0.8349321741640994	9703	4
cg24862252	8	97536009	5.719660442943653e-4	6.504065733438379e-4	0.3791856790658158	3.8796678513910674	0.27475442607571715	9701	4
cg24862410	4	53817129	0.0015737893970229901	6.590488901489387e-4	0.016941695370740303	5.199409517912834	0.1577643533090342	9702	4
cg24862443	7	127896859	1.9940175744954017e-4	4.388938988597849e-4	0.6495928148179906	0.3232217097524295	0.9556035467026082	9702	4
cg24862450	10	60028041	-2.1939743665975049e-4	1.7408535889609612e-4	0.20756600958631924	1.3928418778111835	0.7072134895173601	9701	4
cg24862483	17	41924501	-3.5311130835803286e-5	2.838192005280977e-4	0.9009873528834874	2.6128925459649794	0.45523379882999027	9704	4
cg24862510	1	164290545	6.431553422579892e-4	3.8117991287358975e-4	0.09155048340389323	5.133391692632074	0.07678884887459102	5701	3
cg24862514	11	44972672	1.2098346261707932e-4	4.968724100370944e-4	0.8076258316775184	1.3501174991323734	0.7172679623705402	9651	4
cg24862548	8	97346037	1.0268863445414374e-4	4.1399619996867413e-4	0.8041015574103296	3.152844768506291	0.36865455230032	9686	4
cg24862550	20	36661640	6.749394810334228e-5	2.645340931932001e-4	0.7986128698478642	6.537145097356042	0.038060718139453505	5806	3
cg24862627	7	100425238	3.7018244151235725e-5	2.750518960329526e-4	0.8929388959980896	3.9319452527664027	0.26890720481955005	9683	4
cg24862668	16	25703160	-4.533401756877057e-4	2.954208219486696e-4	0.12489261078726148	2.0711138907589404	0.557778688149864	9702	4
cg24862861	10	976594	-8.138382255458672e-5	1.4951063463538677e-4	0.586211190457681	2.9530952587076693	0.398913644507922	9703	4
cg24862984	7	158076302	-0.0010326602179152506	7.918095418483535e-4	0.19217305698607268	1.8282426289646505	0.6088083933621983	9687	4
cg24863056	20	21106487	-9.42828944643438e-6	1.8250270652623736e-4	0.9587987384442533	1.8673635727481401	0.600386702575913	9702	4
cg24863152	6	151134876	2.3856408219728655e-4	3.9988291093336157e-4	0.5507845956367321	5.144103985534516	0.16154418922499378	9705	4
cg24863175	1	186840433	-6.716201633160158e-4	8.026038710503314e-4	0.4027041260198508	0.2180989226947441	0.9746159467495015	9671	4
cg24863254	3	70901479	6.436933171199568e-4	5.036921498887016e-4	0.20126710269915257	1.501003808484258	0.682038671243432	9701	4
cg24863255	3	171561069	-5.07906784801798e-4	5.699144970201361e-4	0.37282283964775537	0.9427946991197065	0.8150900793992054	9697	4
cg24863262	19	55738529	4.02201983527067e-5	4.3025242470676043e-4	0.9255218654043267	0.9056228022917522	0.8240706896931504	9704	4
cg24863335	18	70535406	-0.001494891922653605	4.5797305587024336e-4	0.0010979372188574417	1.188712544014717	0.7557127635167014	9706	4
cg24863624	1	11322899	-4.064987020380642e-5	1.4749628911147906e-4	0.7828558673053986	0.4119206550280821	0.9377691060230605	9701	4
cg24863642	1	161171902	8.370190666829864e-5	2.713057858180992e-4	0.7576904821368503	0.8808018307084698	0.8300581225650144	9700	4
cg24863706	4	120549163	-2.058297245158866e-4	3.2226421649234066e-4	0.523018982033765	4.67789233367911	0.19696104327907069	9694	4
cg24863791	19	58144608	2.208319930742314e-5	1.759777920897588e-4	0.9001367831065159	4.186824421056384	0.2419843253574366	9701	4
cg24864097	10	121127614	-5.256238542421401e-5	4.2640029773344983e-4	0.9018932576689516	3.059320522799776	0.38256924099592815	9699	4
cg24864161	22	50528282	0.0013734682638377497	0.0024061355557851967	0.5681222373510834	2.0857085818193846	0.5548094210879019	9705	4
cg24864189	1	5917766	3.4195851895503455e-4	5.156539997930298e-4	0.5072313001191004	2.2585957554156892	0.5204992312924189	9705	4
cg24864203	5	61612144	0.0011165187808356784	0.00105230653248041	0.28868059458086437	1.5406508448690084	0.46286241798515837	5807	3
cg24864241	1	204329158	3.402421427068534e-4	4.8168941195713593e-4	0.4799694397413798	9.447223128362465	0.023899496920636133	9700	4
cg24864275	19	40421453	0.0038319041311956933	0.00183855187684268	0.037142260182264755	3.255257988089417	0.35391860326505964	9700	4
cg24864402	20	55204278	-7.898945463671776e-5	2.5625440677195664e-4	0.7578949779300289	4.465633661279753	0.21537624681551257	9705	4
cg24864413	6	160542732	4.6152657896614984e-4	4.314805483302994e-4	0.2847837570118084	0.919455668255314	0.8207303505757081	9702	4
cg24864511	1	6480516	-1.9864907540652736e-4	3.2847811884876763e-4	0.5453412096797966	1.2355890316994798	0.5391321748118684	5805	3
cg24864518	4	82346163	2.3996789264663044e-4	8.89367500849776e-4	0.787299813774601	0.04208383087528631	0.9977326671991321	9668	4
cg24864576	18	74499573	-0.002549952279139588	0.002189413709198967	0.24415115164426276	0.5606552325726697	0.9053773495892605	9701	4
cg24864639	6	33156164	5.75525865547756e-4	4.2572967722609423e-4	0.17642089925735097	0.7904774734680136	0.8517433142842415	9688	4
cg24864663	15	43532243	1.3445209997920064e-4	9.441885315260575e-4	0.8867643525845896	2.687800700588266	0.4423044200249737	9690	4
cg24864683	1	180199274	4.2732724347089456e-4	2.28832540528016e-4	0.06184248299129813	2.382050368878955	0.496984686917181	9691	4
cg24864707	11	121916987	2.751214901866551e-4	7.020894239599898e-4	0.69516089273992	2.2594002624107863	0.5203433253641893	9618	4
cg24864772	3	32449612	-0.001154381739011814	7.117810000999541e-4	0.10484157058990819	3.352069004179419	0.3404611097836765	9703	4
cg24864887	15	76635638	-4.038978703589163e-4	5.227314601533526e-4	0.43971889117303736	3.0916639535058215	0.3777071848675734	9704	4
cg24864984	3	71128840	-9.389585567209717e-4	4.4393101656576076e-4	0.034421413029090166	1.2232349986992876	0.7474371627598217	9701	4
cg24865110	17	57407818	4.6867447572175336e-5	5.717849191985614e-4	0.9346730205354884	1.0534502329559292	0.5905357421964897	5809	3
cg24865122	6	32362584	-5.509891135691571e-4	4.1050716163638636e-4	0.17952610189510934	0.10183383454071351	0.9916164520649754	9704	4
cg24865132	1	231376483	-3.2230807121021236e-4	8.768625630221925e-4	0.713194143706301	0.17367223937382334	0.9817232274265438	9705	4
cg24865210	5	158689727	0.0012901152734201829	0.0012416740617202378	0.29879877213202827	2.8130726921612585	0.24499037716639363	5808	3
cg24865270	6	10422447	-9.605221222245365e-4	6.981033207097758e-4	0.16885181315052353	3.6673236118011263	0.2997003623522575	9700	4
cg24865292	4	129209608	1.3034913808747657e-4	7.441947468176012e-5	0.07985189361137747	5.264531277833828	0.1534205310400561	9672	4
cg24865623	19	48232988	2.108286460751825e-4	2.8908310572433427e-4	0.4658174591964982	2.052976979443322	0.561484255645821	9702	4
cg24865637	17	39943175	-1.6371151939105014e-4	2.1253436400520858e-4	0.4411322842316841	1.5708424768064493	0.6660190124791107	9701	4
cg24865757	5	41900408	-1.0028613351211435e-4	5.668496936304023e-4	0.8595724956440098	4.344844082590065	0.22655443537600495	9699	4
cg24865779	21	34775042	8.458904698138482e-4	6.629646363040662e-4	0.20198346380453286	4.3103695932675485	0.22984148701275559	9704	4
cg24865802	22	42084920	4.8597674427165705e-4	2.062902637010144e-4	0.01848331426160532	3.993490044338219	0.26216794613023836	9699	4
cg24865955	5	141576963	8.108632719822858e-5	8.52489822215005e-4	0.9242218460738596	7.345241717594509	0.06167106785863574	9706	4
cg24866086	11	65399260	-9.955330603192009e-4	5.147411117387004e-4	0.05310745512754629	3.952785984825418	0.13856815335349124	5805	3
cg24866110	22	21216897	-2.3342737748650654e-4	3.931266593075429e-4	0.5526650022827226	2.112462403345924	0.5493956517299152	9700	4
cg24866203	1	65414209	-0.0014592819557631676	7.018567779311978e-4	0.03760141397388132	2.811954781801695	0.4215357263198591	9680	4
cg24866219	19	1432589	2.637571470356023e-4	2.5363829150923373e-4	0.2983887665086417	3.8022380771870803	0.28362591214608446	9693	4
cg24866320	6	158703163	-6.088794584243772e-4	7.600955660445532e-4	0.42309896458109364	2.1548872388671563	0.540888748939009	9617	4
cg24866363	5	80050837	-2.670030553209164e-4	5.098865636442687e-4	0.6005206934412578	0.8378802889815207	0.6577435636655498	5806	3
cg24866407	20	61588143	-8.748260025281921e-4	6.154310831510007e-4	0.15517583518284844	3.220001793151626	0.35893299570687925	9704	4
cg24866437	4	113299007	5.824043152966833e-4	4.886699641513778e-4	0.233333694966636	0.7406787679271781	0.8635967011838006	9704	4
cg24866491	7	108210991	1.4184629798276926e-4	1.319185306276277e-4	0.2822597686297681	3.949248387166458	0.2669967943001105	9703	4
cg24866538	6	30640489	3.7236738821937946e-4	1.7860814452042107e-4	0.03708485130723777	1.5568383288759202	0.66921554208484	9681	4
cg24866651	17	36909310	3.386808156006636e-4	1.8913240715549663e-4	0.07334024926556013	1.1384946444817392	0.7677903789645963	9691	4
cg24866700	19	2235103	-1.8060981599169067e-4	3.5508182000290367e-4	0.6110026133751503	4.863554332402885	0.18206539199083008	9706	4
cg24866702	10	14996224	-1.9675028077766285e-4	1.0985914501690015e-4	0.07330417497190922	7.985066392789156	0.0463213486583559	9700	4
cg24866706	3	96338474	1.317123775331807e-4	0.001052167893475126	0.9003795450918552	5.0501538473692	0.08005215464317472	9165	3
cg24866717	19	6375866	3.2127209970282076e-4	7.807636269962549e-4	0.680717333600878	2.454225310705339	0.48362042069557143	9704	4
cg24866764	1	220000086	6.106284051053173e-5	0.0013651297034114167	0.9643221772407663	2.559303728401371	0.46466883712390983	9698	4
cg24866784	3	13679259	-2.7013778307967645e-4	4.174781641048986e-4	0.5175863497607731	0.479616000386858	0.9233463153266589	9706	4
cg24866792	20	31781333	-6.599994039719017e-4	8.77925939497488e-4	0.45218868695261594	5.165750168525886	0.16005474007878814	9706	4
cg24866923	15	54051239	5.705661528592435e-4	0.0011784833628565917	0.628277351592287	8.072658391142934	0.04453370186027764	9658	4
cg24866936	1	98514430	4.959551604432008e-4	5.802240231699064e-4	0.3926812834932249	1.6716195883164404	0.643261732500173	9704	4
cg24867142	4	156588121	-1.78440205139994e-5	2.081669941221526e-4	0.9316892100116791	2.1687761304347037	0.5381246557240089	9704	4
cg24867146	1	36273870	-3.2048446700028073e-4	2.3315100259685374e-4	0.16926200946126338	1.5555704773322574	0.6695053340179276	9682	4
cg24867153	13	107196120	6.0172532898560856e-5	8.572523481444761e-4	0.9440405853706474	0.7048652751503857	0.8720589949306172	9584	4
cg24867180	15	42120426	-1.069580765950687e-4	1.650581098022872e-4	0.516983298847749	0.4463886670862226	0.9305014460856109	9704	4
cg24867215	19	18709521	-6.999847118273048e-4	8.918302223198934e-4	0.43252063731712626	0.8940412575732704	0.8268655476735729	9703	4
cg24867247	13	46964256	-2.465787040461925e-4	3.025332506385655e-4	0.41504562366647624	0.2503696370526594	0.9690753179912126	9705	4
cg24867302	4	55534703	0.00097973758014493215	7.363604028560551e-4	0.18334908625804092	2.8623225070904867	0.41334301193548934	9705	4
cg24867458	1	110090677	-2.0324433289127555e-4	1.3513053102731518e-4	0.13256609676471337	1.7177761124169761	0.6329890173428312	9704	4
cg24867468	17	76109222	-1.1212192964539284e-4	6.48906048551538e-4	0.8628195823794813	2.061653581454073	0.559709372518143	9706	4
cg24867478	11	67029151	-2.2849887192665712e-4	2.4174831703224637e-4	0.3445602365908503	6.1372613572196295	0.10511981517318547	9699	4
cg24867501	22	50925337	-7.579428254541222e-4	4.347476640533641e-4	0.08126226348627094	4.587684700067923	0.20460109949425537	9702	4
cg24867524	20	30778370	1.780575643773192e-4	2.421214100251837e-4	0.46209220163757275	1.4663000941684636	0.6900698028373188	9702	4
cg24867566	13	25861182	1.7852220684037303e-4	1.719749298695925e-4	0.2992369489560185	1.7735764103184823	0.6207018159336999	9705	4
cg24867601	7	104758865	4.983894287352964e-4	3.966397472041306e-4	0.20892416184769713	1.8379944252736655	0.6067020306266921	9705	4
cg24867618	1	156843578	1.2894873440008945e-4	4.6121170084623174e-4	0.7797944841544915	0.457403249685611	0.9281449603787201	9699	4
cg24867653	3	38306594	1.6277367445656168e-4	5.988863459415571e-4	0.7857804716344163	1.1349677093509962	0.7686401429060538	9706	4
cg24867665	10	13546094	-0.001196986169039574	5.345251643887433e-4	0.02513348739110115	1.9304802728201627	0.5869604043422255	9705	4
cg24867946	1	38396990	-7.342720108507046e-5	1.910188202143167e-4	0.7006836819259434	1.0243193808931148	0.7953676652255701	9706	4
cg24868015	2	161128184	2.693027862440612e-4	5.055951245174288e-4	0.5942792480598251	4.729460094043728	0.19271364385252504	9706	4
cg24868028	2	46844460	-1.0886103097063238e-4	1.740681999261221e-4	0.5317131657588596	3.4350866729756753	0.32927926298071164	9699	4
cg24868098	19	47249198	5.529990330329002e-4	3.715842352883204e-4	0.13669292536876348	4.397800029816469	0.2215894622412693	9691	4
cg24868122	5	142553056	-1.6865496577656385e-4	7.280736140738433e-4	0.816813375950454	4.528981231293854	0.2097197493833796	9670	4
cg24868134	17	46690336	-3.550766255445334e-5	1.4063170381477328e-4	0.8006647405735456	1.0138537012452118	0.7978998200186486	9705	4
cg24868150	2	20861653	8.80594724920062e-4	6.987838948944226e-4	0.20760379792605313	4.58542866776844	0.20479565370919245	9687	4
cg24868167	6	34217172	-8.361946798499352e-5	2.0865995439409412e-4	0.6886077541123279	0.27498543281424914	0.871540697921658	5782	3
cg24868201	22	18923881	6.322541831863532e-5	2.066216351527157e-4	0.7596076012485682	2.6599560191589156	0.4470752971067479	9705	4
cg24868248	17	56085130	-3.4309327655683336e-4	3.3421731197261825e-4	0.30462889148506284	1.670387067200351	0.643537370649722	9585	4
cg24868271	3	38070460	-7.974074707461749e-4	9.101230833185594e-4	0.38094662392517564	0.4164534085387877	0.936823021477253	9706	4
cg24868292	1	84876625	-8.740189521277784e-4	5.504748007562804e-4	0.11234181861281506	2.084688086132604	0.5550166736260815	9703	4
cg24868305	1	225998730	3.714845721517635e-4	0.0010000259077441532	0.7102838117638879	1.8895143457255497	0.3887739643094297	5808	3
cg24868307	11	68853686	8.533422931247083e-6	4.8158160394558936e-4	0.9858625618874078	1.34775698222187	0.7178251417407021	9702	4
cg24868359	21	31312535	-7.323423759661614e-4	0.00056115092784835615	0.19186832461266679	5.541051443517973	0.1362037999621433	9705	4
cg24868421	10	64577216	-2.3363703455899542e-4	2.8580758729286203e-4	0.41366407174377684	1.7962446938794672	0.615752473309002	9702	4
cg24868525	21	45431669	4.185011634337318e-4	2.0093583595025836e-4	0.03727308636249038	4.103437883982793	0.128513805837813	5809	3
cg24868790	12	56326222	1.2711260355029064e-4	1.6778677381885574e-4	0.44869996061016776	5.544219513429236	0.13601759338922983	9702	4
cg24868883	19	45648302	4.6714296252973135e-5	1.0260749703446357e-4	0.648913736727142	0.3606084836030042	0.9482540690685589	9688	4
cg24868926	1	182360594	3.2275151155772503e-4	1.4761380446460417e-4	0.028782050929425783	0.25143416446497413	0.8818643065743139	5803	3
cg24868960	11	113403184	-0.001587520468915071	9.991768443832914e-4	0.11209915724942018	0.07658580220833108	0.9944908470893982	9700	4
cg24869056	10	100205558	-4.726185158758446e-5	4.235717987754457e-4	0.9111569730280409	2.1197105110532513	0.5479354964869093	9701	4
cg24869172	7	29234987	1.7187599185858852e-4	1.5385114630315407e-4	0.2639269057097174	1.159333353871945	0.7627734471794425	9463	4
cg24869195	3	197282220	1.6258865702720903e-4	1.6687735124443855e-4	0.3299074449052004	0.6655983634071169	0.8812641504341467	9703	4
cg24869232	2	109154811	-0.001065344510030655	0.0010025702924556013	0.2879573607080263	1.652464892973033	0.6475531178869645	9706	4
cg24869241	6	80816217	4.321512497499553e-5	1.6773767275175656e-4	0.7966884787627636	3.6272902989947013	0.3046243600422309	9638	4
cg24869266	4	3578583	-3.254982544658884e-4	0.001337465731136122	0.8077192338290213	5.137417182770304	0.1620069328101468	9678	4
cg24869272	11	850296	-0.0013966805056800505	0.0017222501881504978	0.4173871437711714	2.2344985698719766	0.5251852326209513	9702	4
cg24869336	3	44726929	-1.7144346380652185e-4	2.882112682892415e-4	0.5519414436414685	3.931491797203742	0.2689574360919772	9705	4
cg24869393	10	99566418	-2.776159178608158e-4	5.606330242929424e-4	0.6204709810064775	2.011262847345185	0.5700723524129852	9702	4
cg24869475	3	10052793	-1.8576636766215727e-5	1.2777605432155102e-4	0.8844074316222701	2.421631529924986	0.48962062316968297	9695	4
cg24869535	4	106816548	-8.188728209827674e-6	2.453068417705325e-4	0.9733703042061937	1.9976817007206087	0.5728880155874634	9705	4
cg24869588	5	140345643	7.992479086138805e-4	7.025759715322868e-4	0.2552890430254866	2.5347239199064218	0.46904836558367247	9699	4
cg24869601	6	10414350	8.804772996115423e-4	7.436027094790734e-4	0.23638554639762016	3.0187696699755	0.3887403058480599	9678	4
cg24869640	19	47975483	-4.4408527119385935e-4	3.6554472677075597e-4	0.22441990486934021	2.4621675687837494	0.48216706544176396	9582	4
cg24869667	11	115021346	-0.00043232226937525156	7.534897601394186e-4	0.566130233950151	0.20736129651717544	0.9763922747500092	9692	4
cg24869748	6	86303744	-9.392072809207706e-5	2.7979869638674443e-4	0.737117845086579	1.652085279560673	0.43777830934803375	5755	3
cg24869815	17	73642486	-2.155245525398583e-4	3.5637683546161964e-4	0.5453345636866014	2.8975483937954927	0.4076924143729019	9705	4
cg24869834	4	139146513	-0.0013827520339314892	0.001192814039542215	0.24636032285155357	0.6791820737961981	0.4098685163932526	5361	2
cg24870050	19	41798334	-9.371000982244102e-5	3.8515393131475335e-4	0.8077688647084498	5.2876540351626495	0.15190551111110878	9704	4
cg24870096	5	177423999	-7.828694723568103e-4	0.0014093213244672164	0.5785568456981234	1.0131428802127056	0.7980718101324282	9688	4
cg24870231	1	85373213	8.954292297173333e-4	4.636118257347699e-4	0.0534311132132715	9.846614106023306	0.019915995852116637	9704	4
cg24870273	6	31938891	-0.0010908754590863955	5.672649066244782e-4	0.05447450566666488	1.2845781489496266	0.7327983647846584	9702	4
cg24870340	6	35147239	-5.372075879672881e-4	4.762655234518724e-4	0.25933758562075987	4.045370983601194	0.25660637781636453	9698	4
cg24870391	17	32612675	-1.6951135683138205e-4	4.705172510259797e-4	0.7186482403310166	0.41260955168555286	0.9376255140443208	9699	4
cg24870476	1	221910211	-6.685435660999811e-4	3.694592957962361e-4	0.07037043183719205	4.226847247569594	0.23798767457953388	9698	4
cg24870483	2	242805437	4.003689227193216e-4	5.648445586683588e-4	0.4784407968775854	3.069122431808618	0.3810901541532599	9704	4
cg24870497	4	96469519	-1.959731691514928e-4	2.436800481057637e-4	0.42126803248606953	1.8301579405789496	0.6083943228184193	9682	4
cg24870568	1	6265806	0.0014167651479731634	0.0010203175331464284	0.16496866512618868	1.788944259614193	0.617343739149508	9696	4
cg24870688	6	168399841	-4.072032434121211e-5	2.210151966097902e-4	0.8538234613696656	1.6596647001908984	0.6459381661021484	9625	4
cg24870729	1	62102363	0.0011794365539681332	8.108386013722847e-4	0.1457831998403192	1.4129444610283222	0.7025033025481966	9535	4
cg24870738	1	45097499	1.3686016745117984e-4	2.6821167658646754e-4	0.6098628519782661	2.3586684387951564	0.5013748480981651	9686	4
cg24870774	11	61583342	5.703605663662258e-6	1.8859573645513636e-4	0.9758736577100177	4.026218286633239	0.2586469106988235	9703	4
cg24870828	5	149953322	-1.1664581017636589e-4	5.041340004362547e-4	0.817020702812628	5.02410153611588	0.17004079456526913	9705	4
cg24870846	3	195809251	-8.09461164175329e-5	1.6208895425878187e-4	0.6175024310403614	1.1115524754331643	0.7742860275359025	9654	4
cg24870966	17	79282893	-0.001982083866486549	0.0014932250459823852	0.1843815054428984	1.9475021496314922	0.5833740066397332	9702	4
cg24870967	5	115783345	-8.625870640345907e-5	1.0453918533020886e-4	0.4092962232059656	2.765909082460188	0.4291426787842578	9548	4
cg24871046	11	33758223	-2.6779945282442903e-5	3.7535440816266626e-4	0.9431225772840781	0.8129288292203626	0.8463721943662137	9701	4
cg24871089	17	184131	4.8722130623269814e-4	0.002018045331648672	0.8092200888136635	0.6305888459823054	0.889395423555585	9620	4
cg24871132	3	149688846	1.2446595824129147e-4	1.6510300338462664e-4	0.4509281697108701	1.7718058701741974	0.6210894280860895	9631	4
cg24871165	15	89960743	7.359206804301581e-4	0.0020363085567929413	0.7178009002116494	4.141887059782808	0.2465448772909628	9705	4
cg24871414	2	95663987	2.29434143983051e-4	0.001377593811600799	0.8677264832803584	4.821407176487631	0.08975212381257967	5802	3
cg24871437	10	7290492	-7.97424806438464e-5	4.534767097844444e-4	0.8604142106769417	1.144156430545328	0.7664266364607601	9678	4
cg24871482	2	100824662	-9.458835987917936e-6	6.628241993849351e-4	0.988614170912333	3.028037877193303	0.38732245620672107	9701	4
cg24871540	19	50708705	-2.609562163519404e-4	6.003831952579423e-4	0.6638169067908469	4.3093391576646125	0.22994040818071182	9706	4
cg24871584	5	115178131	-4.768204431066742e-6	2.3202985707416243e-4	0.9836046576465627	0.36990322698779743	0.8311444990575559	5805	3
cg24871691	12	3601494	-4.556122092084074e-4	2.3386312979528819e-4	0.0513910062748448	2.300987880004659	0.5123316818108539	9703	4
cg24871714	19	37095466	3.687183968961894e-4	0.0012652142228990145	0.770724276728261	5.051232463688879	0.16808386216901827	9702	4
cg24871798	6	50817450	4.2776673719755967e-4	5.836243425062047e-4	0.4635896830117002	0.2708354294812272	0.9654168583638232	9703	4
cg24872117	19	42356072	2.243442579918208e-4	6.411303031957581e-4	0.7263988044907383	1.5536362688436878	0.6699475610726673	9705	4
cg24872163	1	33168037	1.325759837482554e-4	2.964450363398223e-4	0.65471662507854	7.388462352589837	0.060494663596233414	9704	4
cg24872217	5	140024917	6.56720474573619e-4	4.999710204823849e-4	0.18900876961593732	1.8033844198200215	0.6141987251559511	9705	4
cg24872300	19	607586	-0.0013288481136654263	8.859664542497077e-4	0.13364410103592292	1.1477304595697801	0.5633437719675538	5682	3
cg24872384	17	39323742	-0.001302326564744734	8.677685084758387e-4	0.1334133848533179	1.315935483396503	0.7253525613296156	9694	4
cg24872444	1	151320703	-5.45408145157189e-4	4.201103299491725e-4	0.19420151587895396	0.3418083597313959	0.9519828667962174	9706	4
cg24872446	1	10720716	-5.633718873789644e-5	4.8740250847145e-4	0.9079801997072751	4.320045181597867	0.22891454383944046	9705	4
cg24872570	6	108396168	-3.076826510699615e-4	1.6120351582263445e-4	0.056306007577192035	0.31385466896678427	0.9574020760721843	9705	4
cg24872571	19	41129881	0.001057180047816337	4.943639821331493e-4	0.032479025996173735	3.0632696278858886	0.3819727421739249	9706	4
cg24872610	10	3158994	2.6901659365873196e-5	6.450153207742926e-4	0.9667322669732494	2.5824580904695287	0.4605731729339297	9485	4
cg24872692	22	25156026	-0.0010706557383831233	5.501557421306269e-4	0.05164324190915802	1.718075457718708	0.632922713016546	9705	4
cg24872791	11	18034920	-1.6850850425898891e-4	1.8676515987209712e-4	0.3669251068351196	0.5688951809386922	0.903514699634186	9706	4
cg24872815	2	65623541	0.001961560004357826	8.779985899958431e-4	0.025474744264884112	0.4129022986207081	0.9375644732372845	9703	4
cg24872838	7	5273266	4.561258095114036e-5	3.460865268898447e-4	0.8951461966068034	3.7327979873671966	0.29180021191889627	9700	4
cg24872851	7	4265468	-0.0011674959399526133	5.23334580653622e-4	0.025689168676733133	1.7640443819702405	0.6227903595521048	9704	4
cg24873022	4	182905294	-0.0014238053853238006	0.0017351957775898206	0.41190576084492236	4.3901275336976555	0.22230254181943535	9654	4
cg24873093	1	45991060	-8.489787664288647e-4	7.826062210996842e-4	0.2780059787482007	7.527408916947361	0.05685836622508278	9704	4
cg24873171	15	43501932	5.649489880268714e-4	5.946159464965181e-4	0.3420577030802484	4.935277385888046	0.17659826509328166	9701	4
cg24873202	7	48045851	2.2916985606300167e-4	4.655182538095706e-4	0.6225145383681626	1.7028627533842509	0.6362975276656245	9684	4
cg24873280	6	154651158	-2.57274694342856e-4	4.63172954627018e-4	0.5785791104420448	1.8011987393725137	0.6146741113959121	9703	4
cg24873388	11	43333502	2.0539601985757272e-4	1.4629986535024187e-4	0.16033715092401782	0.19494245574905406	0.9784015993721792	9654	4
cg24873410	6	166836643	9.436589627331182e-4	5.772431187340452e-4	0.10209755185632007	7.1732982091096975	0.06657456847110213	9700	4
cg24873414	19	18746981	-4.23048671294019e-4	3.0721766402152275e-4	0.1685022368270667	2.9997188766043577	0.3916685219997976	9687	4
cg24873464	3	2139977	-2.279770760623905e-4	3.722277398666094e-4	0.5402290579540661	3.9780754449107434	0.26384133880058797	9706	4
cg24873508	2	219271892	4.008557733328918e-5	2.0103253922435519e-4	0.8419510704777169	3.0174659949746188	0.38894009483313974	9706	4
cg24873562	10	124902349	-5.1970336185954514e-5	2.963522098894285e-4	0.860791432788022	4.333188314452829	0.2276609101163499	9692	4
cg24873592	1	32042092	9.731366947786913e-4	6.506349107227086e-4	0.13473903948779745	2.9037416596476016	0.23413185724568322	5806	3
cg24873593	5	139944080	1.0729131940950544e-4	1.2208506109782902e-4	0.3794965438790588	16.322578218710824	9.737282648695165e-4	9573	4
cg24873649	2	39005358	-5.513340690051797e-4	2.551722378593196e-4	0.030723545300847147	7.112479848074214	0.06839777053862763	9585	4
cg24873695	1	3123054	2.32008929156613e-4	1.8643875000784677e-4	0.21334340821627656	1.280778032525576	0.7337025048648248	9698	4
cg24873743	2	73340489	-3.600235084906919e-5	1.2072978567971949e-4	0.7655459149853384	1.6316295221270445	0.6522394918645482	9674	4
cg24873772	19	55629304	2.4873712136511583e-4	2.0554801969703443e-4	0.2262340597476415	2.915215832190669	0.4048827954210762	9706	4
cg24873811	5	42972500	-0.0011643253993228228	5.966129444682503e-4	0.050990577409964856	0.24989357974768597	0.8825438616054517	5809	3
cg24873842	1	90473060	-7.850196773020025e-5	7.600310193039415e-4	0.9177345206218164	3.0291021817533488	0.38715992035397806	9597	4
cg24873872	6	36391494	-4.7137397063274695e-4	6.083140846312964e-4	0.43840711985272873	1.6308633095923766	0.6524121942925797	9706	4
cg24873880	10	11099593	0.001564752552976732	6.141723336378387e-4	0.010842267240016704	6.540352369526306	0.0880846186604779	9700	4
cg24873957	2	9563127	-4.0474150365569773e-5	1.7948461120893036e-4	0.8215887195251325	1.3013890751249926	0.7288032530581529	9704	4
cg24873961	1	247694557	3.7276436419589245e-4	8.034481578439083e-4	0.6426794744874489	6.889130408546819	0.07551678687270424	9703	4
cg24873967	6	33281898	-6.759087437525209e-5	1.7080187582721196e-4	0.6923066057676771	2.9881786998036457	0.22445290975552593	5805	3
cg24874003	19	2602614	0.0012274013118511965	6.935935265907626e-4	0.07678942289163132	3.45983746646239	0.32600854578418487	9706	4
cg24874111	19	9785727	0.0013118798568737147	0.001126743649895096	0.2442980610696309	7.502368150709261	0.057497635264784824	9704	4
cg24874173	1	145385677	0.0012897015077416698	0.0013573100502527538	0.3420160665687946	3.9173920952185917	0.27052356532271127	9697	4
cg24874180	4	107956405	-1.3750765195640852e-4	5.774289352533398e-4	0.8117742235714811	1.6693937443497893	0.6437595646766509	9706	4
cg24874191	5	43280334	0.0010495010069655765	5.617456612827459e-4	0.06172235278296638	1.2300680962216268	0.7458021391898224	9704	4
cg24874254	6	106546747	-3.570479218837689e-4	0.0013173787760941689	0.7863686873257082	3.024873055048145	0.38780611609873866	9705	4
cg24874277	15	33211107	-6.899600191971401e-4	5.392682391484491e-4	0.20074302800597868	5.360749701323255	0.14720865296940694	9705	4
cg24874350	20	45440346	-2.1240859336352143e-4	7.567937807594157e-4	0.7789642475264865	3.468541432267857	0.3248651699878497	9692	4
cg24874389	17	79609095	4.266665178331096e-4	4.5838188249026316e-4	0.3519517681694713	9.581617640762662	0.02247875150522942	9705	4
cg24874425	1	17846708	-0.0011188604886232805	0.0010437926680324852	0.28375671851159867	6.937845972944667	0.07390544038557233	9704	4
cg24874478	5	92008	-2.5743418147878953e-4	2.1354921853716666e-4	0.2280092566820917	1.902918651317832	0.5927986821412262	9704	4
cg24874557	11	1321929	8.129200481159522e-5	4.3456979996092356e-4	0.8516111036686282	2.29311170710455	0.5138418053250939	9705	4
cg24874602	4	16960938	-6.196214271571667e-4	4.4149435205566805e-4	0.1604785213208119	0.7249081554592931	0.8673302454006443	9700	4
cg24874612	17	4689765	2.2798825409634218e-4	4.6669732837303863e-4	0.6251856972930332	0.1642838241826547	0.9831380633400288	9693	4
cg24874638	3	155524191	1.6017934013543727e-4	1.5124241642059e-4	0.289558765648099	1.9533387089755228	0.5821476899730832	9702	4
cg24874689	16	16043318	-3.4635472702503875e-4	1.728041432083166e-4	0.04503583820127232	0.190944579447284	0.9790377423569845	9697	4
cg24874749	3	70016979	-0.001084715562318231	9.40297013484572e-4	0.24866902833124382	0.8904477396207513	0.6406808308802778	5774	3
cg24874783	10	61120097	6.964767327016552e-4	5.863801838645724e-4	0.23492945245274643	4.744209135574965	0.1915146196969282	9704	4
cg24874977	17	79371256	2.1019115835964504e-4	2.1331098437457125e-4	0.3244402568608408	5.227617124975028	0.15586876680663822	9705	4
cg24874998	3	163021378	1.0772316867032242e-4	7.200237258854424e-4	0.8810718589437678	2.852769707449854	0.41488659206175826	9705	4
cg24875000	1	19041556	-7.882130719969119e-5	0.0013277040583488994	0.9526600965928188	4.416404728999647	0.21986909984838074	9705	4
cg24875017	1	17026258	0.0024106460726974074	0.0029890045716783873	0.41995193047574264	6.128693048246019	0.10551416531049054	9706	4
cg24875029	2	105471438	-3.274172965136559e-4	6.712630787881022e-4	0.6257177183355798	3.597172581769435	0.30837612244939316	9704	4
cg24875250	10	134735402	5.917114788159756e-4	3.6161999228855746e-4	0.10178104743738449	0.5488424253560553	0.9080371283007334	9700	4
cg24875288	1	31185714	7.716381432292416e-5	5.582090873834899e-4	0.8900550044903283	6.21046307136498	0.10180782995707921	9703	4
cg24875416	1	110577936	-2.1636688054051586e-4	2.821632858231709e-4	0.4431918527777624	3.279523991711277	0.19402621583941057	5796	3
cg24875440	1	27986375	-1.7730769242476176e-4	2.151296343601474e-4	0.4098316105727747	1.3782222079621316	0.7106474123006374	9632	4
cg24875484	6	30910583	-4.0438477419679335e-4	3.336213486356562e-4	0.22547142205435683	2.0896092050016297	0.5540177506069941	9706	4
cg24875546	2	227121624	-3.597279027469483e-4	8.67517976331828e-4	0.6783883719437445	0.7067270414961684	0.8716205519336228	9642	4
cg24875593	21	45153009	0.0018003238581409964	0.003727812230569789	0.6291356306838443	3.6840797430193533	0.2976605700243267	9704	4
cg24875595	2	79363761	0.0020630364557826897	8.221393245167098e-4	0.012095309808776704	0.9152543743539981	0.8217451040565942	9701	4
cg24875808	15	86742911	-5.979206520220173e-4	0.0011526417171339154	0.6039424947687432	1.9189725475299075	0.5893933636197972	9605	4
cg24875840	4	41992345	7.564472327778464e-5	1.1306672953708644e-4	0.5034780944722176	0.6525777270483863	0.8842972838692269	9703	4
cg24875854	10	130339677	9.30367023444742e-5	3.955286310035748e-4	0.8140370854500142	1.845126417520178	0.6051644989844582	9701	4
cg24875889	3	196082185	-0.001382885769627091	7.534744597476045e-4	0.066454550627973355	0.8652310672260983	0.8338091929969434	9697	4
cg24876012	15	42067090	2.3671813923466017e-4	1.7917981243126434e-4	0.18646115919867604	1.4699645147054263	0.6892196499340771	9698	4
cg24876035	19	7682769	6.682567251802679e-4	9.928644949992046e-4	0.5009095378581947	9.094161012716603	0.010598100348202582	5808	3
cg24876069	3	148916713	-0.0011318473719680998	7.46595525873704e-4	0.12951645507637924	2.3943875245580175	0.4946802383653316	9697	4
cg24876187	6	31126871	-1.4777272068008647e-4	9.158014810587847e-4	0.8718107345492678	1.95167673262323	0.5824967094133835	9700	4
cg24876231	2	231280238	6.863543404641432e-4	9.17351259198579e-4	0.4543447060465571	8.419969053313702	0.014846598062815944	5801	3
cg24876345	4	56798053	0.0015713610950302233	5.468808639867558e-4	0.004061886469533266	1.6449236378523486	0.6492471209931715	9706	4
cg24876368	10	79475025	5.9567088259009e-4	0.0011205320398484763	0.5950055066645452	3.387082342601789	0.33570514205124713	9701	4
cg24876404	2	238173365	-8.289786588244503e-5	7.88429077510327e-4	0.9162622714946678	2.781305439082032	0.4265866278358672	9706	4
cg24876445	18	44786091	8.194649341996293e-4	0.0013056283756244032	0.5302396279835437	1.2569170287454612	0.7393880704047822	9701	4
cg24876492	21	43725882	-3.724068756027252e-4	2.2510245811376285e-4	0.09804863982406911	6.00285777956819	0.11147127065627568	9619	4
cg24876527	6	139095462	-3.5072153432493046e-4	5.668605074941598e-4	0.5361082698754166	1.9250653887001967	0.3819243623310103	5791	3
cg24876577	1	7121446	4.707635469661752e-4	4.0534152073241756e-4	0.24547936447119814	0.9654562649010137	0.6170975693741512	5806	3
cg24876648	10	13965645	-0.001037505326525219	6.962763679334205e-4	0.13620401926676914	5.552414534264084	0.13553704269087283	9692	4
cg24876683	5	172386517	-2.2501151624940252e-4	1.4592783403998515e-4	0.12308892095045099	3.4799883783665058	0.32336685083101774	9706	4
cg24876773	17	36625919	1.9871167939649874e-4	3.38502713632116e-4	0.5571827026248869	0.5444757661139964	0.9090170956934271	9692	4
cg24876786	19	3869174	1.8977647509252647e-4	4.8418407297575936e-4	0.6950943527476313	5.493515888877153	0.1390269537948423	9672	4
cg24876897	1	20988603	2.1792676409638066e-4	0.0011417328715504578	0.8486245549561406	4.861313687580954	0.18223871085258594	9705	4
cg24876960	5	1883214	1.7407081960954903e-4	3.926901016184143e-4	0.6575647831017042	2.06570541754594	0.5588818863658636	9660	4
cg24876969	6	28971902	3.096158708007388e-4	4.138782358675292e-4	0.45440922318815713	1.174010992669044	0.7592440573831823	9706	4
cg24876998	1	201159147	-3.355203376657291e-4	7.253302566267502e-4	0.6436683455921044	2.330659534678923	0.3118198170846549	5808	3
cg24877093	21	48081686	-2.284720090546564e-4	0.002503305497801067	0.9272795416548433	4.42140054535208	0.2194092444515154	9706	4
cg24877129	10	133606492	-5.802869412920143e-4	7.356785503985858e-4	0.43024186082296995	4.693515699347508	0.1956651030460506	9703	4
cg24877195	17	61554604	-1.9827903197956467e-5	2.0419900379653008e-4	0.9226462811159681	8.257277281310898	0.04098330169481269	9702	4
cg24877198	17	7656514	-4.7891160694551015e-5	3.6440439193129545e-4	0.8954406032825072	5.730882329647268	0.12546324984709878	9699	4
cg24877391	2	61244844	-1.2551804938199638e-4	1.3855482928357038e-4	0.3649840869730899	3.055578456740197	0.38313519932455037	9631	4
cg24877509	13	102686228	0.0011144369260083675	9.547886110956024e-4	0.24312637215344468	4.689919927521586	0.19596266307007953	9701	4
cg24877510	4	78742376	-7.961844495114483e-5	3.69280102840785e-4	0.8292960625464202	2.4581173535409024	0.48290778728506695	9659	4
cg24877558	1	42801138	-5.501181098538157e-4	2.3595001683421617e-4	0.019726865960310182	3.9296790580782455	0.26915832604609696	9693	4
cg24877616	13	112692119	-8.448702722100176e-5	7.412548852481482e-4	0.9092549360292628	3.4597751023381322	0.3260167508750847	9702	4
cg24877675	10	133995387	-7.025814411291976e-4	0.0022179552304212166	0.7514182104899633	1.5511512987100224	0.670515934990173	9671	4
cg24877677	5	43020627	-2.4278843874892477e-4	1.8161136535894913e-4	0.18126929449440907	0.9690877709103694	0.8087312064098344	9704	4
cg24877731	2	216301766	-4.173797055941255e-4	3.73417898994059e-4	0.2636831069061533	0.6333200476231459	0.8887639147719864	9562	4
cg24877792	5	180287685	-3.5440814135981156e-4	3.779180493214292e-4	0.34835183263905417	0.6726204089846433	0.8796242175600371	9704	4
cg24877842	3	42201898	7.925955651776129e-4	9.044815297329373e-4	0.3808679260724946	1.236710766096365	0.7442136821292022	9704	4
cg24877885	1	44063475	-9.866639727941884e-5	2.8894631066742933e-4	0.7327500446660263	1.2724164396125799	0.5292955964074098	5800	3
cg24877963	6	31239266	-7.275053096215183e-5	1.199057603053876e-4	0.5440295061038558	0.547612889713414	0.7604792556879643	5743	3
cg24878005	6	150160468	2.964310342242618e-4	3.89136071926515e-4	0.44619905450115743	0.4247800206607174	0.9350772678466494	9687	4
cg24878051	1	3305115	1.1910270759712988e-4	9.504577969256589e-4	0.9002774352028606	1.3077758483894382	0.5200200428564669	5806	3
cg24878059	19	40732896	7.525286930240673e-4	0.001047451455010244	0.47248740203837725	4.154569660969824	0.2452498655042519	9705	4
cg24878071	15	74725662	4.904330925400789e-4	2.6413936161278945e-4	0.06335086202593238	1.8673058522965993	0.6003990724218373	9692	4
cg24878090	11	46354005	2.236563349377469e-4	6.153175909289519e-4	0.7162455044608996	6.614374731516908	0.08525935321403783	9706	4
cg24878374	17	71946066	-2.488815681517649e-5	6.272797893226984e-4	0.968351176688242	8.93175873685363	0.03021208606238153	9704	4
cg24878454	1	29241762	1.6419067987924485e-4	2.1374339766241736e-4	0.44238782237066915	1.2777913802281764	0.7344133666101877	9704	4
cg24878478	19	11319376	-5.539208281280692e-5	5.448010255005973e-4	0.9190154644331361	0.7163902754533339	0.8693421868554351	9702	4
cg24878483	2	141795320	4.7661707837805457e-4	9.76864913267727e-4	0.6256172757030336	2.7209688461128776	0.25653647466539403	5805	3
cg24878594	1	11708564	-6.254024220897126e-4	4.4959862343137076e-4	0.16421818518467374	2.281062408909949	0.5161585516288069	9703	4
cg24878755	6	139349590	4.88200361586132e-4	1.7593789997070804e-4	0.005522806140802102	1.3197561515264873	0.7244472144118766	9699	4
cg24878791	2	54558089	2.3980761549444082e-4	2.1353695777131206e-4	0.26142633298676676	0.25191138049545553	0.9688034576568261	9701	4
cg24878854	7	32996873	1.2412432098908376e-4	3.0736955355940864e-4	0.6863394707349044	4.948273756578998	0.08423566452027749	5806	3
cg24878868	1	3607401	8.914097247429062e-5	1.8654649458213236e-4	0.6327580009354808	1.9914708664746679	0.5741788440977491	9676	4
cg24878887	19	55958493	8.997263873277496e-4	3.6797934618802453e-4	0.014483371282087334	1.8539288504038818	0.6032703102615975	9704	4
cg24878990	17	62540820	9.22120743001656e-4	7.84339657680154e-4	0.23972873976622178	1.2347775990790912	0.7446758558721394	9653	4
cg24879087	10	134310936	-7.724736680678164e-4	5.231205648698182e-4	0.139765541036891	1.544954346649294	0.6719344226683258	9701	4
cg24879143	1	145585484	1.109650050979479e-4	2.544086121131654e-4	0.6627145308936213	2.4878740970637256	0.4774864920000674	9704	4
cg24879257	22	19167120	1.697476993136992e-5	3.2038888854774716e-4	0.957746433917261	0.9669453749701483	0.8092494680039736	9704	4
cg24879273	10	102989645	1.0102170156754015e-4	5.032187037509342e-4	0.8408932114520115	0.2998054453989931	0.9600650666265163	9700	4
cg24879327	17	8191805	-3.1984931412274407e-4	2.1280180769121993e-4	0.13282911104507658	5.067137974464038	0.1669464692732825	9705	4
cg24879335	3	133465180	1.949802707404047e-4	0.0010918270414930252	0.8582662067989444	0.9597689901372598	0.8109853436068531	9704	4
cg24879395	17	48785255	9.776428846979339e-5	1.8982596213001096e-4	0.6065385971675447	7.097219151041872	0.06886278252498607	9698	4
cg24879408	17	55243402	-1.7522966149408488e-4	7.043479955078242e-4	0.8035288019936782	4.231869206738594	0.23749047922448863	9664	4
cg24879426	3	49449864	-5.42817902429482e-4	2.0530137099196517e-4	0.008193138571948375	1.0588574363614955	0.7870141738604137	9641	4
cg24879560	3	65342971	2.198351552172249e-4	0.0012783584769685528	0.8634636675983792	1.9900177598183904	0.5744811388878348	9660	4
cg24879595	14	50359859	3.2404050126988177e-6	2.375456161188798e-4	0.9891162422192932	0.9108371102182142	0.8228118085587044	9693	4
cg24879614	1	16409396	-6.822994151158889e-4	4.6846221855064937e-4	0.14526377033713375	11.259936313645667	0.010400221099286708	9706	4
cg24879726	1	94032892	-5.343708935139825e-4	4.356490033006148e-4	0.21996966669541135	2.7257113302053764	0.4358755917102398	9706	4
cg24879782	2	19561482	1.1548705569294918e-4	6.475517441747896e-4	0.8584527196292835	0.9650656983198321	0.8097041602508097	9683	4
cg24879882	7	150863969	-7.892549043216113e-4	8.824322935505264e-4	0.3711033903286575	1.4024007239783585	0.7049720847329041	9705	4
cg24879939	1	3230647	0.0014501552014772605	0.001426949028945011	0.3095042628637944	3.2540953071527214	0.35408299519314274	9704	4
cg24880022	13	114325250	-5.313237564644912e-4	6.167078204187512e-4	0.38893596872043107	1.5296432889322829	0.6754457671751797	9704	4
cg24880025	19	58816350	-6.844836544751486e-4	5.024212572539494e-4	0.17308114255592807	9.505095316716668	0.008629681692880998	5807	3
cg24880056	18	31158234	0.0016219617003793171	6.512817086620695e-4	0.0127594031841536	0.29490334403876156	0.9609841565295232	9689	4
cg24880057	4	103422246	-5.518748924526406e-5	1.8787118629294054e-4	0.768947609126944	1.0986097311648066	0.7774097106178235	9701	4
cg24880124	17	80250825	-2.0523364714901003e-4	1.4998780851708477e-4	0.17120707485148995	3.442957210095792	0.3282360862810921	9675	4
cg24880131	2	222808902	1.2691419660088225e-4	6.289019016660132e-4	0.8400708528223298	1.4799566320027213	0.6869039951920844	9700	4
cg24880387	10	116698451	3.229983258491165e-6	2.1166081289010328e-4	0.9878246061853678	1.0484251578004145	0.7895367219053779	9701	4
cg24880665	1	202772164	1.1607662754418025e-4	7.873845437407202e-4	0.8828001212159271	4.6416074315538935	0.20000170859083405	9701	4
cg24880701	15	68121563	2.5533070901074623e-4	5.309395361082744e-4	0.6305850479031523	3.5345405406494654	0.3163098822667865	9704	4
cg24880736	7	156870822	-5.18549707779391e-4	0.0016351687451023722	0.7511502317478513	2.0208450756676513	0.5680915233355978	9700	4
cg24880818	1	154167100	0.0015866233111703472	9.328351354363195e-4	0.08896900896575566	1.1335078629921693	0.768991924126888	9702	4
cg24880869	3	125878378	6.249602310759151e-4	4.432805595465189e-4	0.15858322347341175	1.9906768463018896	0.5743440133078396	9631	4
cg24880886	22	31064067	2.2159927753897968e-4	1.5483631400273562e-4	0.15237744659012692	1.2789321062724506	0.7341418317624189	9705	4
cg24880892	17	39034493	7.741136703102585e-5	5.546862085450158e-4	0.8890085586311394	1.2629484140811287	0.7379495709404302	9703	4
cg24880997	6	30079662	0.0017770644408365446	9.136162323316848e-4	0.05176432591517999	1.232302455257776	0.7452677271693124	9685	4
cg24881113	1	193073694	5.403942115730189e-7	1.6603791372106505e-4	0.9974031748093772	1.997494785184562	0.5729268339916294	9704	4
cg24881159	15	31284219	-3.9368399072691753e-4	1.8330587000657992e-4	0.031738474102201854	8.13617519421022	0.0432796332315993	9702	4
cg24881205	7	20826188	6.0872483877040354e-5	4.0638149330183844e-4	0.8809291343050408	5.732861780019243	0.12535561751850616	9583	4
cg24881215	1	151020868	1.9442453928439918e-4	1.78952764847049e-4	0.2772767186909753	0.47548064370871707	0.9242442253402486	9702	4
cg24881229	11	93474015	-8.370690310754756e-4	5.501014616727535e-4	0.1280935473382349	6.211083041451287	0.1017802113736956	9599	4
cg24881255	19	3772167	-3.7535663725624075e-4	9.306124306694706e-4	0.6866954166544277	1.367930067419703	0.7130690151323829	9701	4
cg24881289	17	40822424	0.0038219710623442122	0.0017835738593053201	0.0321233517809406	2.7108705888428473	0.43838311155723886	9706	4
cg24881330	22	46731750	1.8292454821883602e-4	1.9217472037605927e-4	0.3411650348405915	1.7142870386618558	0.6337621451669885	9671	4
cg24881334	17	69409104	9.992439578976204e-5	9.708447533493302e-4	0.9180223328043678	2.684943661487948	0.44279202826667774	9705	4
cg24881420	5	170735754	1.9349335097482392e-4	6.337302031035818e-4	0.7601190256718632	1.9469510805980237	0.37776780662173864	5809	3
cg24881471	17	73996870	2.0161837884869456e-4	4.482994157526348e-4	0.6528976044705961	4.175020960861286	0.2431746897845407	9703	4
cg24881472	11	94248604	-1.487687371389904e-4	6.518059916210773e-4	0.819459025296437	1.714843402197691	0.6336388254209913	9699	4
cg24881558	5	1294198	-6.392452555276451e-4	5.122140651170108e-4	0.21202955416815805	5.087544011075067	0.1654978396104479	9704	4
cg24881569	17	59400820	-1.0668721736714168e-4	9.012742253790613e-4	0.9057715173687788	1.034180192508285	0.5962530650461737	5809	3
cg24881657	19	17983245	4.129500331832084e-4	6.176383481452043e-4	0.503753737112673	4.664562743527634	0.09707403232245028	5808	3
cg24881689	7	143825000	4.7781248103907125e-4	4.0966419947735327e-4	0.24347233195077578	1.7560337549106082	0.4156062931882583	5794	3
cg24881765	18	51751092	-2.872899775784736e-4	1.8699330147485543e-4	0.1244488675042292	0.29114294415973435	0.8645280982444994	5807	3
cg24881834	6	84140997	-6.990812106125622e-4	5.255559219453741e-4	0.1834607055172588	4.748875764996227	0.1911366965252313	9691	4
cg24881867	3	10150487	-3.286814439828021e-4	4.8294331457290717e-4	0.4961374389689539	0.953643378910628	0.8124668458303328	9698	4
cg24881910	1	157672074	9.276750063571061e-4	7.334258446442794e-4	0.20592445522321365	6.471920234530707	0.0907765027720589	9700	4
cg24881993	12	56981896	7.632158934670708e-4	8.091882506018788e-4	0.3455852269108612	4.305467636375675	0.23031242173186578	9701	4
cg24882097	11	102188439	-2.402656878143008e-4	2.3137860523276708e-4	0.29907955712414513	3.4563409618900693	0.32646885296487593	9632	4
cg24882192	2	128366324	2.654500370781768e-6	2.066249844524046e-4	0.9897499007227575	1.794670044340457	0.6160954802484128	9609	4
cg24882203	19	6105592	-1.569643658369044e-4	3.806530184593989e-4	0.6800788746682612	1.0152152686334701	0.7975703778160399	9704	4
cg24882295	17	26942215	-1.4939955978386971e-4	4.1972489806682583e-4	0.7218807181282187	3.1815092140422445	0.3644777200626842	9705	4
cg24882324	6	32064508	-0.0012415239552963937	0.002520025098850672	0.6222504925257739	0.9865149543310109	0.6106340245055202	5772	3
cg24882332	17	37063649	-3.6575147472620246e-4	5.109857308613074e-4	0.47412949005039384	5.865524241427183	0.11833924036441598	9696	4
cg24882334	12	24902649	-4.3144306896846565e-4	6.466111511926011e-4	0.504620578674436	6.9644773512384655	0.07303866005682831	9702	4
cg24882525	11	70565226	-9.992213372184977e-4	8.240683996949456e-4	0.22530321532957126	2.8313790151483147	0.2427581721309749	5808	3
cg24882551	4	85403032	-1.6778914862887714e-4	2.5469402954687317e-4	0.510032473237219	1.608038283273026	0.6575685694417865	9705	4
cg24882673	8	40625224	6.540514842871131e-4	5.688817244785967e-4	0.2502615403949391	0.38322659852735874	0.9436852699014966	9699	4
cg24882709	10	3088502	0.0015246298847421112	6.769628727025226e-4	0.024312052532337213	0.27147814862509173	0.9653002685639008	9701	4
cg24882829	4	123839717	-0.003486697281206274	0.0018257077613307744	0.05616174914713283	2.652230593735377	0.10340470710972999	1325	2
cg24882875	13	96744126	6.59090428315716e-4	6.151054383225861e-4	0.28394105339228803	1.197987842657226	0.753486950473	9695	4
cg24883052	5	67512501	1.688575297586961e-4	2.5012730075539547e-4	0.49962089714873886	1.8381423799732803	0.39888936151242627	5799	3
cg24883265	1	5917845	4.403360434117716e-4	9.96410004114462e-4	0.6585452568117475	0.956155178892209	0.811859382460393	9610	4
cg24883276	10	73611008	1.9314496585449406e-4	1.3801053546995425e-4	0.16166478879806295	5.071698915977897	0.16662165622737354	9705	4
cg24883374	5	195171	1.4882229063764357e-4	2.678906451758702e-4	0.5785296422816917	12.411648733096605	0.006098184701928197	9704	4
cg24883441	7	158783017	-7.395197800468664e-4	9.183567770472329e-4	0.42066727072302884	4.569797641577932	0.20614835406356505	9704	4
cg24883498	19	18264771	-1.111908033757916e-4	4.453121797847073e-4	0.8028256937122303	6.151234159032984	0.10447975316646325	9705	4
cg24883574	7	127225343	-5.0961923348005343e-5	1.5353322958372445e-4	0.7399438949049424	1.3889017203117644	0.7081382795877864	9636	4
cg24883600	1	62119829	5.889430830249955e-4	6.215652146383794e-4	0.34337582753595874	2.5243411490189143	0.4709081494953177	9684	4
cg24883601	2	240112434	-2.70454472008684e-4	3.9879141654294793e-4	0.49765421890890577	1.322595244005249	0.7237747331369064	9703	4
cg24883605	17	79508142	-2.3258403717958779e-4	2.1072877271001021e-4	0.2697177549206846	2.8760755856630618	0.4111291434021075	9703	4
cg24883607	7	609506	6.590284169458485e-5	1.5785277024274108e-4	0.6763159203501952	2.853987785019872	0.41468950350832	9639	4
cg24883642	15	40226588	-2.0806524472316288e-4	3.985229872874688e-4	0.6016070078542995	4.074497622368168	0.2535312857660211	9683	4
cg24883664	6	38690530	-3.670599675178732e-4	7.711102653551936e-4	0.6340637704944225	2.267515466748185	0.5187726295772341	9702	4
cg24883709	7	2595326	-3.550105587031854e-5	1.0815569425447979e-4	0.7427299908603835	4.362433230769847	0.22489407972673248	9694	4
cg24883742	5	41219519	-3.8303365390123027e-4	0.0012671774489539827	0.7624438839901863	2.865594767607911	0.41281536842490696	9702	4
cg24883795	8	145734645	7.70009028201961e-5	1.8795174407418148e-4	0.6820374543380571	2.200546960073188	0.5318406451675752	9642	4
cg24883899	19	1461210	4.825481493054714e-5	2.333820840745063e-4	0.8361948360267665	5.89877600718578	0.11664020148590205	9701	4
cg24884084	1	153003198	2.5422865726389595e-5	0.0014538349280710018	0.9860482934336572	0.3319228660595811	0.8470789028262409	5807	3
cg24884140	17	19250190	4.321026479431933e-4	5.726603758888988e-4	0.4505171878925286	5.755852197483876	0.12411193981320684	9698	4
cg24884142	1	119532056	2.4354106185662635e-4	4.933100051932263e-4	0.621526781848057	1.1810799492884498	0.7575456058652865	9689	4
cg24884145	5	172385641	3.3022331704138266e-4	3.649622020340163e-4	0.3655633423982064	1.5492276580472149	0.6709560913963175	9632	4
cg24884190	1	153606480	7.088294981742011e-5	1.4577843919857586e-4	0.6267987572920792	2.5167873185901612	0.47226487698793934	9633	4
cg24884207	1	41249206	1.1556208164489777e-4	2.600960063053168e-4	0.6568217377952688	0.07872891892867426	0.9942616652705624	9702	4
cg24884217	6	32038155	-3.474739600522277e-4	6.208384799595682e-4	0.5756943425291846	3.3828984647825533	0.33627037371008867	9697	4
cg24884230	10	124216658	-4.600131654819123e-5	0.0012797698949680316	0.9713262219024148	0.3456912554712483	0.8412674731858837	5807	3
cg24884265	5	149907580	-3.464674253434287e-4	4.0729286775876563e-4	0.3949586932604739	1.1217567217033453	0.771824689795155	9704	4
cg24884444	8	49572044	-4.904686841035843e-4	4.283366848426242e-4	0.2521867408381964	0.03083586009727514	0.9847003177427943	5781	3
cg24884519	7	27209790	3.3743340267966337e-4	2.622521342679503e-4	0.1982074070762906	4.640472262600102	0.20009753588480286	9596	4
cg24884542	11	57425086	7.895856341286767e-5	1.7211829938490385e-4	0.646416651698231	1.3051169070581439	0.7279183760858535	9704	4
cg24884543	18	77139072	5.214020180703578e-4	0.0017004615030525782	0.7591297134553645	2.279735185753559	0.5164142200620909	9690	4
cg24884648	10	95676572	-6.364891713087319e-4	5.284098720076811e-4	0.22838214181787703	5.184010359929589	0.1588083458149916	9699	4
cg24884703	1	91185422	4.25311758881605e-4	5.484146474255012e-4	0.43802681755960765	0.542210988167783	0.9095246555032712	9697	4
cg24884940	4	84406509	1.123503947522204e-4	1.75277583089958e-4	0.521532083326374	1.5559575678183493	0.669416850056108	9704	4
cg24885055	2	163175046	-4.225485681093508e-5	2.2855579986480996e-4	0.853325009610904	2.298362621451031	0.5128346578146652	9699	4
cg24885082	2	11051973	3.243647742237707e-4	3.2295257559720813e-4	0.3151989680202874	2.719496605395721	0.4369242120758604	9672	4
cg24885126	1	228870885	5.526616573358862e-5	1.6216065105426395e-4	0.7332457199422588	3.186180727226913	0.36380088869619465	9673	4
cg24885202	8	1143913	-5.081780997837968e-4	5.78172525173481e-4	0.37943461503744197	3.380260499898745	0.3366271847072331	9696	4
cg24885213	8	1978940	4.064997559661739e-4	4.454632918606094e-4	0.36148844002569036	0.6441394638204945	0.8862573921034729	9648	4
cg24885417	7	24323764	-1.2817082126071025e-4	4.944220378244842e-4	0.7954549822006407	5.880559741548182	0.1175680789741242	9681	4
cg24885442	8	1740059	4.234711842394442e-4	6.337521437865288e-4	0.5040079478608187	4.8911576933542875	0.17994282333759926	9615	4
cg24885526	20	10653480	8.696548076285152e-5	1.75893753836371e-4	0.6210092269272931	2.823005722447471	0.41972675458929487	9705	4
cg24885631	10	133751448	-3.1067851279538e-4	7.65363607121902e-4	0.6847993494902098	0.7037490895582033	0.8723217730217929	9703	4
cg24885650	10	11069298	-3.5924695856358015e-4	5.464150393558913e-4	0.5108840924579356	1.8541583505581742	0.6032209755530795	9666	4
cg24885723	1	9030439	-8.885709639124312e-4	6.270653121700986e-4	0.1564738746787343	2.0718780672636385	0.5576229388306906	9703	4
cg24885794	7	94286086	-7.065079396475277e-4	5.005381987357989e-4	0.15809825276357742	4.082050983317342	0.2527393269016867	9705	4
cg24885937	11	16898482	-5.152247174165762e-4	5.002095580667474e-4	0.30300167904985	0.2628781346260435	0.9668518902204362	9703	4
cg24886027	1	5932678	-3.0677585757862017e-4	7.425343329818004e-4	0.6794988910678237	1.601732967555635	0.6589969447923947	9673	4
cg24886058	3	179570683	3.946955849118432e-5	9.776272332969148e-4	0.9677959070869521	5.340305215676059	0.1485083238722255	9560	4
cg24886068	6	16391052	-5.681557274361556e-5	3.9212061715021004e-4	0.8847952724340397	2.976799485535963	0.3952160885831653	9704	4
cg24886076	1	192542576	4.4416957875315115e-4	8.453949657353525e-4	0.5993059232384969	7.368727075790618	0.025113153208371028	5806	3
cg24886176	2	70142158	7.030299790076273e-5	3.6563528027354933e-4	0.8475257838935638	1.123582500611807	0.7713844395536723	9689	4
cg24886219	1	167063901	-7.302640366205009e-4	3.9083694692362684e-4	0.061697683145224495	0.5788644750142015	0.9012533586767337	9697	4
cg24886257	19	52452447	-0.0038072037801763206	0.0015022942255515735	0.011268517004712847	0.9895165716112753	0.8037886163092443	9681	4
cg24886267	5	167956306	6.062521799647428e-5	2.2384358970624447e-4	0.7865160860778853	0.41365646167027537	0.9374071638343604	9669	4
cg24886277	6	26331217	-1.1671128843576659e-4	9.109402224436586e-4	0.8980525952270891	2.9728892010978742	0.3958240434116844	9705	4
cg24886356	5	176300261	-7.340743180530669e-4	0.0015221974624286911	0.6296308852422422	6.9347389088641265	0.07400721213450889	9703	4
cg24886439	6	167117898	0.001249388660822463	6.28584147442902e-4	0.046853338659253944	1.1007066522493354	0.5767459949486359	5809	3
cg24886563	17	3820150	4.4541799660165524e-4	3.450653423482143e-4	0.19676534572591736	1.5033986457676605	0.6814861470988982	9703	4
cg24886632	19	46201933	-3.4911912662544185e-4	4.4151257527016833e-4	0.42909906988442714	9.718211077178573	0.021119764351691633	9700	4
cg24886708	1	225061458	-8.241978998876231e-4	9.319792406279118e-4	0.3765061131157295	0.3826911281037664	0.9437944298045917	9700	4
cg24886710	1	6232001	1.0331472692837572e-4	6.443176099809006e-4	0.8726073323649396	2.746359045638571	0.43240646086693724	9701	4
cg24886770	19	22018538	-1.276113229384701e-4	1.8166310452427401e-4	0.4823914513898642	4.531738539209573	0.20947669326779841	9704	4
cg24886788	15	41118060	-5.848251721580032e-5	5.205907134307735e-4	0.910554807212213	5.450632197847353	0.14162135672937198	9700	4
cg24886831	8	1857688	1.6128881507104404e-4	7.99427400969814e-4	0.8401079305262632	0.5905145621577113	0.7443400582153267	5809	3
cg24886843	6	74126975	-0.0018158980753818334	0.0010061571629075069	0.07110822050167338	0.30663511625398254	0.8578572590078982	5653	3
cg24886867	6	3076190	2.1106441724132397e-4	8.256656863475164e-4	0.7982370208880859	2.8032414606529215	0.42296659285994787	9701	4
cg24887139	7	145813494	-3.5242664689196337e-4	2.2450005811668004e-4	0.1164549557683379	3.528020511945386	0.31714609721722026	9702	4
cg24887140	1	186649639	-2.4361221467990863e-4	2.46756340321496e-4	0.3235160880689066	2.857863269678389	0.414062957178333	9699	4
cg24887211	14	77292625	-1.4141548573712325e-4	5.051151282271006e-4	0.7795029466093955	1.181130570247924	0.7575334464975878	9705	4
cg24887262	11	120040134	3.09961281474324e-5	2.1917069990823394e-4	0.8875345230961307	0.40969957698284243	0.938231580689611	9703	4
cg24887265	2	45233528	-1.4146299700269792e-4	8.782480414803919e-4	0.8720350532847014	1.0495390678153194	0.5916917135313697	5804	3
cg24887267	5	131563504	1.4131009476969452e-4	1.424186012154554e-4	0.32109189534584764	0.9771264127448362	0.8067864512780087	9686	4
cg24887381	10	63661384	-3.555455584667457e-5	3.5454385359909226e-4	0.9201200238975816	1.3474174674849149	0.7179052952035966	9667	4
cg24887387	8	40443548	8.394842049121908e-4	7.057940072506248e-4	0.23427516072083035	0.09607015263845144	0.9531003552388606	5808	3
cg24887416	4	169753210	-1.16023926105843e-4	1.68757444797704e-4	0.49175581987896666	5.06037420776163	0.16742925511746742	9694	4
cg24888049	15	91426667	-0.0013651231152852343	0.0010908726162972347	0.21078686468518884	0.016898477365627183	0.9994187144100972	9705	4
cg24888187	17	79520248	2.2651796556404438e-4	1.4483533990878323e-4	0.11782487491969294	0.7893793647611255	0.8520056264760827	9704	4
cg24888257	6	31785597	-0.001018119857224864	6.045123367359423e-4	0.0921429658374671	7.922229100632803	0.04764663929269119	9515	4
cg24888352	10	2908597	-0.0012305888756650222	9.859640929601578e-4	0.21199180477207863	0.6887564888980541	0.8758452962522604	9697	4
cg24888493	5	147714437	7.314021190083612e-5	4.578260089065724e-4	0.8730736986506389	3.0025691745577787	0.3912292296814907	9706	4
cg24888581	2	236616026	4.068299273357793e-4	5.337625528470495e-4	0.4459449956249582	2.547716178535951	0.4667293856981629	9703	4
cg24888609	6	119362849	2.0462896881118565e-5	4.95290342875921e-4	0.967044813051641	3.4536039087716137	0.32682957931260714	9703	4
cg24888814	12	54723931	-2.169900944226194e-4	4.3753403128245894e-4	0.6199376032410224	0.17427546614666906	0.9816312132696474	9696	4
cg24888944	8	67525724	6.680172019354553e-6	2.160233652909422e-4	0.9753306464881325	6.361029859251193	0.09530724399710556	9648	4
cg24888989	3	44803291	-1.7027149954236545e-4	1.1805348499387005e-4	0.14921069449359867	2.9600554386342264	0.39782493284735665	9681	4
cg24889021	6	36355343	-3.8940132708075456e-4	3.0738346014671754e-4	0.20521755066898076	0.44469748818830684	0.9308618553173095	9656	4
cg24889058	7	136610019	-5.261563846361086e-4	0.0014735747272781074	0.7210459780222509	1.623954608678715	0.6539705525719265	9702	4
cg24889157	18	12910904	0.001324092487737978	0.0012293634689715472	0.2814555437567593	1.8052547709642042	0.6137921068564056	9686	4
cg24889207	12	120124618	3.7378002358725253e-4	4.0527946556941774e-4	0.35638398704411156	1.6491664608857743	0.6482937402248898	9700	4
cg24889366	16	850646	2.209576872471868e-4	7.252373670479327e-4	0.7606179010347596	7.663235119853681	0.05350930154341689	9704	4
cg24889466	8	1812138	2.612181334531914e-5	4.781873465008988e-4	0.9564358392918194	9.595303803953449	0.008249094007185778	5806	3
cg24889653	2	170550605	1.5494537229433035e-4	2.5846279017837975e-4	0.5488474295868084	3.874706007326485	0.275315333449797	9676	4
cg24889693	22	39709954	-5.976099430102944e-4	4.904875921498965e-4	0.22307211295389298	6.110513498364035	0.10635556205255715	9702	4
cg24889694	8	101522535	-7.571081855934999e-4	5.5979517813641e-4	0.17622386675065654	2.5401229506397063	0.4680835865695295	9689	4
cg24889708	17	46678719	4.5580127836440703e-4	4.979936345696389e-4	0.3600471172396508	0.7537267178193897	0.8604998817061382	9704	4
cg24889744	20	3761916	-1.6222346097665037e-4	3.4118984879149996e-4	0.6344563480651453	0.9956358975971655	0.8023079402418556	9690	4
cg24889827	12	93444286	3.940082048044294e-4	6.535587207577916e-4	0.5465979652270229	0.5174903807229754	0.9150323877522656	9705	4
cg24889829	8	1776347	-5.8108747461286755e-6	5.970984510623726e-4	0.9922352267828042	1.4376339229892632	0.696737322935835	9705	4
cg24889914	19	7852204	-8.443280813299867e-4	0.001220251671109998	0.48898162806757123	0.8870460816868945	0.8285527091846875	9705	4
cg24889998	1	154475688	-2.7983352217236075e-4	0.001010299022870869	0.7817947801362558	1.4137453894020566	0.7023159222726104	9702	4
cg24890023	2	61764444	6.473864708306048e-4	4.041159757415293e-4	0.10915961632066759	2.0602937884878987	0.559987269818871	9407	4
cg24890054	2	18059752	-6.467431020229694e-4	5.394098584908984e-4	0.23053466285695934	0.6146781306490078	0.8930640828187957	9691	4
cg24890222	13	115000162	4.3062695478262154e-4	0.0011513603378478753	0.7083925631748001	4.418063476420382	0.21971631673957542	9634	4
cg24890286	7	139317303	-1.3759032352295998e-5	4.5011262603697016e-4	0.9756140809459881	0.7287132448667308	0.8664304155197347	9697	4
cg24890294	6	31617322	5.069768994918786e-4	5.463890230874137e-4	0.35347603643718006	0.32342677026756217	0.8506849885666935	5803	3
cg24890446	11	3014169	-7.054387484725319e-5	1.6818977228615637e-4	0.6749017350212995	8.721642741215732	0.03323013698042476	9705	4
cg24890545	6	136934526	8.329758569578478e-4	7.505404020434113e-4	0.26707022040973183	1.1687677982542337	0.7605044113057069	9679	4
cg24890716	8	1458554	5.610296713545543e-4	4.348095735583871e-4	0.19695060490474445	2.739407507091647	0.43357188809092234	9704	4
cg24890964	20	36153642	-6.635520813465058e-4	5.054867698768177e-4	0.1892843253523599	0.9246106129606871	0.8194850043522726	9698	4
cg24890976	12	64170848	-6.217524814209749e-4	8.145673570766987e-4	0.44528946654553025	4.093384326100205	0.25155527105368714	9676	4
cg24891034	6	33422244	-1.3193244535133627e-5	1.4268202992970413e-4	0.9263277592316447	2.215974829685817	0.5288086860808205	9705	4
cg24891125	5	422573	-1.4999637678960422e-5	0.0012355077957851477	0.9903135493164221	7.084546313519086	0.06925126279793502	9700	4
cg24891133	13	31480335	-5.263941451450929e-4	7.091039367838138e-4	0.4578831317088758	0.9893784203266223	0.8038220439384731	9706	4
cg24891414	2	175436409	1.573790450504817e-4	4.075022868699981e-4	0.6993455336758214	4.106641567447659	0.25017663477340873	9700	4
cg24891434	11	69934031	-0.0010018382728046416	0.0022861973393594535	0.6612328754522132	3.4168073387601363	0.3317132951854224	9704	4
cg24891520	19	10024833	4.1048160963707485e-4	2.805386442409587e-4	0.1434151323099931	2.9177437094443213	0.23249841882694805	5806	3
cg24891539	8	55370407	-4.738887083295404e-7	3.277177250096522e-4	0.9988462377122463	4.548638044717376	0.20799269875800552	9686	4
cg24891660	8	145003653	5.972925753167196e-4	0.0019974487816072665	0.7649188873991501	1.1581267993798026	0.7630637378628824	9705	4
cg24891702	6	30875881	1.332590658661999e-4	1.618942752176389e-4	0.4104374733234823	5.205958502860208	0.15732232567922516	9697	4
cg24891846	19	13319523	0.004568680569694441	0.001980731188250792	0.0210792139959169	1.1125994862280768	0.7740334212132334	9704	4
cg24891986	2	190306355	-4.386718211344462e-4	2.574977661676529e-4	0.08845683854286018	3.0084573148313782	0.3903230618039191	9587	4
cg24892069	10	33562205	-0.0011309244304696729	0.001664892563421011	0.4969619083855043	3.156491258586242	0.3681209293568046	9701	4
cg24892241	6	28105103	7.551992696112524e-4	9.186183541296134e-4	0.41101805222014026	1.7137538839775777	0.424485707852807	5732	3
cg24892243	19	2389770	-4.893645682366041e-4	4.2703092541002965e-4	0.25180762477129565	0.23393310356443853	0.9719339057964143	9699	4
cg24892362	3	184319417	-7.495656142787659e-4	5.614426050640306e-4	0.1818531832403211	1.947277015687819	0.37770624774593775	5804	3
cg24892382	1	156594631	1.095657921563951e-5	3.1775062710401357e-4	0.9724930414367272	0.33967427282813695	0.9524019914911037	9693	4
cg24892433	13	112183412	-0.001386135868184815	0.001427264982119317	0.33145702491067797	2.1214391660544853	0.5475876655415147	9702	4
cg24892473	11	83278674	-3.4815334364487826e-4	5.125223819223692e-4	0.4969516409607886	0.39504597997491836	0.9412639675721819	9702	4
cg24892510	19	53636309	-7.944457532218242e-4	5.989700060214033e-4	0.18472274994490268	8.814116720276807	0.031867169894681684	9704	4
cg24892571	12	66284828	4.0586696274830625e-5	4.991200389123486e-4	0.9351902497439716	2.001369087429869	0.572122593877894	9706	4
cg24892628	19	1509841	1.7524971829841916e-4	8.787535059893107e-4	0.8419264783155284	1.0170346614391703	0.7971301663623689	9705	4
cg24892871	19	10611043	-5.288662429384568e-4	3.481911815548816e-4	0.12878863985626213	3.2537157397991057	0.35413667671021476	9704	4
cg24892948	19	36001897	0.0016491603905811514	0.0015196642980392471	0.2778270542463433	3.7608792651751846	0.288469437923847	9702	4
cg24892992	8	118861198	-5.234140512775011e-4	6.273978475886423e-4	0.4041334786284845	1.7427756602079154	0.6274660321807051	9693	4
cg24893035	11	5707544	9.10482639046084e-5	7.510331055669341e-4	0.9035083138482357	1.678336466874998	0.6417607862174276	9687	4
cg24893073	17	7742126	1.9897764012384749e-4	3.79722165521663e-4	0.6002726319783014	10.335519058328595	0.01591920188859098	9705	4
cg24893123	2	200669039	1.151928476586964e-4	8.564702867015062e-4	0.8930094322382821	1.5445799083839726	0.6720201817022164	9673	4
cg24893364	2	170681472	-1.705452783903951e-4	3.148887411207929e-4	0.5880907303294518	6.54174850733515	0.0880305069760091	9682	4
cg24893509	18	77547348	-0.002958368405523532	0.001189763675956073	0.012900016256448387	2.0098887239066836	0.5703568018316676	9701	4
cg24893551	2	158453759	9.15475606023538e-4	0.0013439634668893567	0.4957601569257536	0.4390393433051514	0.932064891944042	9704	4
cg24893721	19	50380873	-1.2376179156821146e-4	2.3071330199010164e-4	0.5916606387291223	0.14430743884064068	0.9303878661348125	5796	3
cg24893837	5	78282099	-0.002296443429259961	0.0015326691588917825	0.13404766071872198	1.447027049284906	0.6945492883259233	9660	4
cg24893844	6	32811694	-6.799369480460849e-5	1.5145856768140174e-4	0.6534850116469106	1.381448507435484	0.7098890078185649	9606	4
cg24893891	19	10629027	-1.3269889806635094e-4	2.0302712689479458e-4	0.5133683763907674	2.1174940246235066	0.5483817187331833	9703	4
cg24894158	6	145069599	-5.041176045059539e-4	5.387037528151166e-4	0.3493774786342891	0.27019029016636564	0.9655337857855252	9703	4
cg24894318	3	104914755	6.22986087595396e-4	5.865618709939924e-4	0.28819127726224947	3.678310367598483	0.2983614957320351	9699	4
cg24894353	11	2444462	-4.90685703031276e-4	6.385513248109236e-4	0.44222831377392613	6.0770173617022785	0.10792269764745639	9706	4
cg24894531	3	137717665	-6.732482388190738e-4	4.798060723044139e-4	0.16056692647456688	0.5661234234710292	0.9041419176287623	9705	4
cg24894629	19	11924925	2.1773110800359842e-4	1.7438002873142907e-4	0.2118109839900583	1.794237615882887	0.6161896973583213	9700	4
cg24894764	5	139029542	1.301170241980782e-5	1.3806147716305994e-4	0.924913972241433	2.0736612539626464	0.5572596214389864	9651	4
cg24894783	5	10577031	0.001912889867706106	6.755004833758096e-4	0.004628516203822474	5.400856589688363	0.14469022026424952	9704	4
cg24894838	1	247267065	5.036628794800455e-4	2.7534435020551873e-4	0.06736802407875488	1.340310189234509	0.5116292206946128	5809	3
cg24894970	11	122655638	-4.217266760835533e-4	6.84328982008012e-4	0.5377209114848345	8.263695380233129	0.0408649763976826	9703	4
cg24895052	17	41909601	0.001050651518986332	4.130285366932711e-4	0.010966180914234049	1.0979027006715423	0.7775804040200134	9705	4
cg24895142	7	116660172	-4.5912734896235926e-4	7.075882007032903e-4	0.516427346550155	1.3311109137041615	0.7217590723176406	9700	4
cg24895155	8	127837199	-0.0021948944747913614	0.001820367557878181	0.22791680415278256	3.2194904825191317	0.3590061680083513	9693	4
cg24895173	17	33825374	-1.7583314805704367e-4	4.7334753659209296e-4	0.7102894809730436	1.3542404156854067	0.7162951934459167	9706	4
cg24895178	17	14207927	4.887225441864725e-4	7.939212172451308e-4	0.5381713211097335	3.055086969464372	0.3832095858941082	9701	4
cg24895258	7	156792645	3.445792706388828e-4	2.0046890224212493e-4	0.08563869212901894	0.6639674028012139	0.8816446355138833	9657	4
cg24895497	8	133138440	-6.648508755540683e-4	6.194473981892398e-4	0.2831379956300852	0.5563683916553872	0.9063440320397304	9703	4
cg24895609	6	31860192	-5.900763063028803e-5	4.394398325815441e-4	0.8931817976379073	0.5006154582780584	0.9187561773618352	9702	4
cg24895623	11	86013348	2.6341167012138915e-5	1.8379349500767016e-4	0.8860379625792615	2.939958562320526	0.4009753252122396	9705	4
cg24895754	12	117175859	-1.32052863394984e-4	1.0069038283309776e-4	0.18969752382358615	0.36275800878224157	0.9478236633577931	9642	4
cg24895777	19	18359560	2.3211522342402429e-4	7.586152447004757e-4	0.7596257642883779	4.495745324366152	0.2126701088235011	9702	4
cg24895871	12	54360836	3.732260691432623e-4	4.1920004653067796e-4	0.37328911177763313	3.2914286200027143	0.3488374040455722	9703	4
cg24895954	17	80988473	0.0014101043031803544	5.780334477146758e-4	0.01470818665791488	2.022569182675185	0.5677356255581643	9688	4
cg24896021	8	6630930	3.660964728780309e-4	4.1571833482295927e-4	0.37851494335731845	4.999987338285473	0.17179807145202322	9645	4
cg24896053	10	8553099	-1.1835031098629346e-4	7.128415194251961e-4	0.8681363953740446	2.3788261669925497	0.49758829514678565	9705	4
cg24896096	19	5208380	6.095088773814507e-5	3.8964476131975656e-4	0.8756966045669793	1.4398404806910614	0.6962230445664049	9682	4
cg24896109	7	91764007	-6.633761485133295e-5	1.6609428149793546e-4	0.6896004508218576	4.783717558030624	0.1883369683138779	9704	4
cg24896299	3	123303721	-5.024989671528863e-5	2.6685805406907384e-4	0.8506399428355073	1.8174922987134545	0.6111358337696142	9695	4
cg24896366	19	17937492	-2.726298036924462e-4	3.9246612507276454e-4	0.48726954279361845	0.7735762645124884	0.8557762339550028	9705	4
cg24896460	5	73188814	0.0017837925155097696	8.990478265943924e-4	0.04724571929657416	0.7793231339552873	0.8544060033403229	9705	4
cg24896608	4	183193117	-5.448253401285622e-4	4.1217784273134966e-4	0.18622775415055137	3.4960508399170607	0.3212746749397403	9706	4
cg24896649	4	188916726	-2.2812468338914463e-4	6.042755170516742e-4	0.7057889376938347	6.435656096230907	0.09223490208250283	9679	4
cg24896692	6	18387562	1.2057376162036141e-4	1.1405944102537873e-4	0.2904598438749742	4.393207038484493	0.22201607966667403	9630	4
cg24896697	17	25660093	-5.453025296628345e-5	1.3830663221801079e-4	0.6933811915229237	0.727777021988545	0.8666518736735725	9700	4
cg24896860	12	54410493	-1.5570516311242124e-5	2.524761130142461e-4	0.9508246392520094	3.0078728166569824	0.39041293481916955	9583	4
cg24897126	1	6474383	-3.7375707175793825e-4	0.0011102190886159147	0.7363795265473423	1.131488764684755	0.7694785188555304	9702	4
cg24897141	5	139283199	-2.2041507556590372e-4	5.23488319214706e-4	0.6737181267025762	2.0362537871284387	0.5649162945140178	9705	4
cg24897255	6	75915787	7.161751723482784e-4	3.398266192156641e-4	0.035076663990154924	4.5305868680172	0.2095781810872902	9703	4
cg24897291	6	136910199	4.2793743620236055e-5	4.806676747676794e-4	0.9290582326821214	0.6709510380580428	0.7149980103430306	5807	3
cg24897320	1	110042528	0.001911194642950835	5.546310198702542e-4	5.691927902466727e-4	1.8858790202490168	0.5964273067592708	9704	4
cg24897392	1	169072106	1.1647242863011773e-4	3.810504719472966e-4	0.7598624500435891	4.151554844024458	0.24555714193058611	9704	4
cg24897399	19	6765406	1.1838027144106533e-4	3.7634447854838974e-4	0.7531010962721942	1.9991679362818267	0.5725794203754679	9705	4
cg24897506	5	55573676	-6.893602301796266e-4	7.144384536738184e-4	0.33459590671531086	0.3441243108302595	0.9515270496262954	9697	4
cg24898236	3	49228699	-4.4217898876203123e-4	4.461640463706537e-4	0.3216522900343419	0.3559836621016885	0.949177324485723	9706	4
cg24898562	19	15543952	-3.172755836589974e-5	2.368161242333129e-4	0.8934219488766857	0.8752152040107326	0.8314044527785966	9693	4
cg24898738	10	134938144	4.2119762800047763e-4	0.002585976954609044	0.8706148359217913	2.4922261350479307	0.47669763319474917	9681	4
cg24898753	11	61735917	-4.1244870857704886e-4	3.1297296988110697e-4	0.1875567759465947	6.789598855723139	0.07891507592852548	9705	4
cg24898863	1	153363580	4.653682013777543e-4	3.9564485839539573e-4	0.23950414101001075	0.6952956941739353	0.874309887736183	9704	4
cg24898914	6	32810706	-0.0013077935814435645	6.041511916712377e-4	0.03041225303541658	3.9640045146553837	0.2653773168824271	9702	4
cg24899006	11	118978955	-0.0012467926791493477	0.0010297492590214245	0.2259823861741995	2.1320060139229233	0.3443822636731882	5809	3
cg24899068	19	49999470	2.1317316784592223e-4	2.0380353083980813e-4	0.29557309672203363	1.2839711773933722	0.7329427526385242	9705	4
cg24899081	19	45663527	-7.588198484301572e-4	7.275053156473823e-4	0.29692804601573114	1.8742931730563714	0.598902852822451	9702	4
cg24899138	5	134872639	-0.0018454010669667576	0.002058236558113168	0.3699359851303352	2.3101816244986026	0.5105731847269366	9697	4
cg24899205	22	19929184	2.2443982192833702e-4	2.7083718811700224e-4	0.4072803630096493	3.9982384182381194	0.2616544117923894	9676	4
cg24899292	19	41798372	1.172832480714106e-4	2.5612493349182403e-4	0.6470140732494654	0.2915407277550286	0.9616115101825566	9701	4
cg24899315	3	47621019	1.0332781514274797e-4	0.0014288396847794644	0.9423505184828319	3.6059685960652685	0.30727617744883673	9695	4
cg24899361	22	43547448	-9.350008111799489e-5	1.324956840262108e-4	0.4803846880848226	3.0092151021189553	0.3902065697844721	9650	4
cg24899451	6	31852522	-1.8919926163936138e-4	4.4427136248572047e-4	0.6702068137860191	1.309523086394339	0.7268729768962849	9704	4
cg24899545	6	7112846	2.8129809378584517e-4	6.510725948612612e-4	0.6657026409508592	6.263823056669336	0.09945685159743167	9693	4
cg24899558	5	103329070	9.370633409794274e-4	0.0021443731973351033	0.6621207317990949	0.8979035221418038	0.825933707779582	9548	4
cg24899571	11	133938810	1.3480646610695033e-4	1.473507349515554e-4	0.360260952718552	3.7819712030604538	0.285990158246375	9632	4
cg24899626	8	10512724	-1.3019363636795794e-4	6.037710771897443e-4	0.8292729685384113	3.2163457502866284	0.20025316755759542	5808	3
cg24899692	4	721918	5.190458216881609e-4	6.004653988375348e-4	0.3873649637144266	4.550059996975795	0.2078682784918066	9700	4
cg24899750	20	16710314	4.2339672563789296e-4	0.0011651536654192192	0.7163189970773054	1.3271601378716582	0.7226939588412953	9703	4
cg24899767	17	73499833	7.116588437187525e-4	4.736858087609293e-4	0.1329974954941837	1.5889876567415198	0.6618893645762849	9703	4
cg24899806	7	119914282	0.001571807229136923	0.001610249012557283	0.3290016279055093	3.2195441314911597	0.358998489841378	9706	4
cg24899995	17	73915917	2.223733359898191e-4	4.415299333225296e-4	0.6145124676739105	1.331920456338236	0.7215675638530827	9705	4
cg24900171	3	50297458	2.5537428355811254e-4	1.8552759048569073e-4	0.1686742994903588	7.372660824457793	0.06092221277436252	9703	4
cg24900244	12	122692290	-8.467344613414214e-5	4.4306631456046756e-4	0.8484411057980326	7.034237288135353	0.07081448292040447	9705	4
cg24900370	6	147830025	2.2971484322264116e-4	2.400753524768192e-4	0.3386456159288867	2.198722946224042	0.5321999547838384	9627	4
cg24900425	17	41278444	-0.002992646766750818	0.0022824079516285457	0.18979708959682354	1.1681874530238991	0.7606439436821497	9699	4
cg24900654	19	44285594	-0.0014237091808983555	5.828040069516749e-4	0.014571348159712443	8.60706737445122	0.013520696583780153	5809	3
cg24900663	19	38810166	-4.7942685154019266e-4	8.988939637752256e-4	0.5937899701314432	3.1635769427181843	0.36708591800496354	9704	4
cg24900666	17	46608329	-2.74600478949779e-4	7.006243195179462e-4	0.6951048848986658	5.42162012009838	0.06648292973083872	5793	3
cg24900671	6	28984574	-6.5563738923551145e-6	2.4370988672212438e-4	0.9785376020801974	2.8830634023953605	0.41000809381195064	9620	4
cg24900869	11	64216744	1.4600364422532645e-4	1.7101706367293282e-4	0.3932505684488001	4.562100506067709	0.20681750120039732	9643	4
cg24900923	6	30434072	4.71463447003385e-5	5.870628889732937e-4	0.9359916207401441	0.708102751919071	0.8712964654130724	9673	4
cg24900927	5	75778823	-5.4205138873191565e-5	5.845847304925336e-4	0.9261226881282403	5.729473356024602	0.1255399161774116	9693	4
cg24900963	16	28948266	-0.0030333852916588256	0.0012499653687253643	0.015233680597622522	0.15336738587619836	0.9847410692390582	9704	4
cg24900983	6	152128528	2.1007082197018172e-4	4.064006443534586e-4	0.6052219670970307	0.09981809423065269	0.9918592441945973	9704	4
cg24901028	10	128274326	-6.939246717064048e-4	7.345587185467089e-4	0.34482105994147233	6.621725354992062	0.08498360791066417	9691	4
cg24901042	21	42880554	-8.537920099042887e-5	4.7164010772424674e-4	0.8563470368853185	0.5028483001583673	0.9182652084051384	9701	4
cg24901063	19	41732221	1.3721819029321498e-4	2.4598604142814207e-4	0.5769610390800175	0.610517379833693	0.7369327126693965	5809	3
cg24901091	5	164576826	-4.950805917554103e-4	6.122194245006415e-4	0.41870770491043735	1.4181966397457884	0.7012749360374515	9700	4
cg24901098	7	45962054	2.931969017619822e-4	2.7006480105014774e-4	0.27763214805274405	1.6958740929910496	0.637851468555552	9701	4
cg24901317	6	43226884	-1.3300306598937353e-4	5.180638606952458e-4	0.7973864195506621	0.7217146290146663	0.8680849517304189	9653	4
cg24901474	1	163173040	-0.001067978728891144	0.0018122893054585234	0.5556612879231633	2.888600575588576	0.235911088686847	5809	3
cg24901488	3	41121968	-2.592922808860845e-4	6.307058381012204e-4	0.6809886181313869	5.627725787909298	0.1311956815245124	9704	4
cg24901637	4	90815973	-1.35326988775923e-4	2.3927694644108855e-4	0.5716886095238037	0.11723139120930068	0.989692293394323	9702	4
cg24901662	10	34977342	0.0013506496988931623	5.347829481964194e-4	0.01154997461918144	0.9480293255587295	0.8138244328736595	9706	4
cg24901679	4	26364116	-8.494087693799064e-4	6.53129240267578e-4	0.19342221358088688	0.4366802043116091	0.9325652153910944	9700	4
cg24901707	8	11225793	6.770908000738877e-4	5.62062957912812e-4	0.2283373066714246	6.357166850388271	0.09546893018561867	9686	4
cg24901725	3	126242901	-2.5704626339900327e-4	3.5300600380637877e-4	0.466513200848709	2.9805046106857045	0.3946407589094777	9695	4
cg24901811	11	2240612	3.878645893764365e-5	6.688772621554933e-4	0.9537586583296036	4.074797192768437	0.2534998332392849	9702	4
cg24901995	11	888570	-1.8409793279422612e-5	4.689375407340194e-4	0.968684278269603	7.928956795673773	0.04750300049774023	9704	4
cg24902038	1	2428882	5.659531091226119e-4	6.037784785958795e-4	0.3485773997195516	5.578569870180066	0.1340140677281659	9702	4
cg24902075	3	127309853	-1.1763027034750133e-4	1.705466191011322e-4	0.4903671283024977	2.3140488624957962	0.5098348619692534	9676	4
cg24902113	13	33160718	5.350725975096653e-5	2.0305361178326394e-4	0.7921552302238135	0.7136738093496477	0.8699831155973745	9704	4
cg24902139	6	30181222	-5.973010201466665e-5	2.16489010978035e-4	0.7826220927438952	3.759074659651674	0.2886824559335226	9680	4
cg24902174	2	242707603	-2.1705981764785488e-4	6.593824423896196e-4	0.7420147041712502	1.5592633802576965	0.6686614328831253	9691	4
cg24902196	2	15300532	4.305490685500009e-4	5.401178740292126e-4	0.42537025832565323	0.1332314156534978	0.9875709917623705	9703	4
cg24902206	11	132177653	2.0855377529113378e-4	5.560854057490187e-4	0.7076313808505121	6.86876680791238	0.07620035569999002	9705	4
cg24902250	11	112370538	-5.881633608457587e-4	4.227039824090849e-4	0.16409481559327896	4.509072568109733	0.21148246120434921	9683	4
cg24902278	2	79220528	7.367295476127128e-4	4.2066486518334696e-4	0.0798864028038481	1.276595206013673	0.7346981363309022	9703	4
cg24902339	10	119867927	2.9065368348787614e-4	4.233474012711789e-4	0.4923596080084972	0.915388283969131	0.8217127633788026	9612	4
cg24902435	12	2790095	-2.919374831124001e-4	4.268258304281692e-4	0.49399200916320374	4.382774789747344	0.22298788881066026	9704	4
cg24902461	10	121031392	5.252506468884682e-4	6.111432724166498e-4	0.3900890804564231	4.261509587829083	0.23457530782576894	9698	4
cg24902478	12	78241621	-8.233478334793239e-5	0.0016155383368444327	0.9593539666102354	10.437379007990408	0.01519176422570629	9701	4
cg24902490	1	21502579	3.342933805101362e-4	3.3399196980405505e-4	0.3168739724694679	6.096922897760005	0.0474318445986539	5804	3
cg24902504	1	206858868	-2.5088473744084856e-4	1.9073928766976495e-4	0.18839967121409704	0.7583669789448896	0.8593969388239254	9676	4
cg24902557	14	105715464	-0.0010034816926082406	8.774057550436259e-4	0.2527515105807147	1.257585738101157	0.7392285376536446	9701	4
cg24902750	7	5414016	-1.1663562459240397e-4	2.535591752738123e-4	0.6455207385921728	2.1959527417380507	0.5327459947831662	9694	4
cg24902842	3	49850507	-5.246784475795791e-4	6.622134001387669e-4	0.42817981152590323	0.7416668184020969	0.863362437327065	9705	4
cg24902858	11	120973231	6.869234659046354e-4	4.884065873239235e-4	0.15958809867169785	5.3792319182165995	0.14604298965815637	9702	4
cg24902920	6	10416373	1.891902532059492e-4	4.951455526471582e-4	0.7023944756593514	1.2927169223483392	0.7308632376899924	9703	4
cg24902932	1	36536608	-1.4213593089208856e-4	6.385164256993249e-4	0.8238441856688228	2.9397428791646183	0.4010092493221671	9694	4
cg24902987	3	138170766	-4.5511664965221433e-4	2.0402357665698088e-4	0.02570059920002765	8.30686293560435	0.04007774599873403	9632	4
cg24903006	17	38347968	3.481581233554153e-4	4.4655830793876076e-4	0.43559831626803663	4.985390096498682	0.1728700845003719	9702	4
cg24903144	10	102509268	-0.0012120719325001623	0.0010027557156107763	0.22676237013809183	2.5104677958892427	0.4734022882603188	9644	4
cg24903225	12	108956097	2.0165631492698587e-4	1.5657716179900055e-4	0.1977794675503134	5.319063497780146	0.14987016171272288	9704	4
cg24903376	1	47779661	-3.046501998206268e-4	2.7114787411082654e-4	0.2612008378679982	1.1115981714184953	0.7742750024483728	9700	4
cg24903434	7	75831232	7.610810500563086e-5	1.861559955122783e-4	0.6826567370455219	2.7661701968549877	0.4290992245397244	9682	4
cg24903497	2	18621149	0.0018547489552497003	0.0011666500970266395	0.11187822577498334	1.1696328296829217	0.7602964426967201	9696	4
cg24903527	10	112632681	8.006960666479735e-6	2.518117981720443e-4	0.9746336194704815	3.845686189541888	0.27861659610180634	9692	4
cg24903589	19	5209018	5.501848086737543e-4	3.6275655646134905e-4	0.1293480570385679	12.059037981773544	0.0071836334110481435	9702	4
cg24903637	4	851793	-1.5936386456251926e-5	3.9820639802300785e-4	0.9680768482076745	3.235026728268349	0.35678856889044486	9705	4
cg24903668	5	142941044	6.924063542488973e-5	5.732316727294001e-4	0.9038573962716179	8.153981183598308	0.042934295836062945	9698	4
cg24903767	6	15475371	-0.0010093733732370815	9.186003606525912e-4	0.2718480471622706	3.5740966711433533	0.16745370808236387	5767	3
cg24903794	1	220220036	-2.509907901390443e-4	1.7541567727140267e-4	0.15247767367959986	2.3252895405346234	0.31265817737436763	5809	3
cg24903850	4	37244839	-3.5761215879550213e-4	4.267780108151847e-4	0.40206730738243135	0.8823443737191352	0.8296862918007974	9702	4
cg24903893	5	158522515	2.792689908564423e-4	9.548533292932658e-4	0.769924862143635	4.948180554134236	0.08423959009667982	5805	3
cg24904132	18	74511645	8.701773886899952e-4	7.534649367984738e-4	0.2481309808988158	1.3801430290362446	0.7101958453505565	9702	4
cg24904145	7	100182075	4.125587571394616e-4	3.0136706513756193e-4	0.17101250520643027	4.743634083975996	0.19156123796609906	9679	4
cg24904239	3	186548938	-3.961618510185456e-4	4.955785064834399e-4	0.4240627295253777	1.3136461635917862	0.7258952386070032	9695	4
cg24904242	19	45758990	-3.4543753918547306e-5	3.8009482750404693e-4	0.9275864034946808	5.775249342160155	0.12307179001419484	9706	4
cg24904278	4	3514709	-1.6181310455248323e-4	2.63360350319195e-4	0.5389397341191344	4.586498711655732	0.20470335458024672	9705	4
cg24904303	19	47617051	6.891627169840095e-5	3.5323866982938745e-4	0.8453159762999352	9.535733969904799	0.02295423389470798	9674	4
cg24904739	17	77959804	6.756722307039157e-4	5.238900222440527e-4	0.19714736835471205	1.7434599284259198	0.6273152720233015	9705	4
cg24904765	2	153032743	-2.2070176528677922e-4	1.5125546001278225e-4	0.14452862849155684	1.764521769803713	0.6226856572227359	9706	4
cg24904788	11	45114842	8.85405199592848e-4	5.658719290047517e-4	0.1176593243397952	4.252990419623853	0.2354097992921516	9674	4
cg24904818	19	49713323	1.1444861381958044e-4	3.789220779480197e-4	0.7626236035838502	0.7744416655372155	0.8555699684786147	9702	4
cg24904863	8	142950462	4.11091435896281e-4	8.545149235794611e-4	0.6304584805089726	10.305856642640384	0.016137407133000783	9697	4
cg24904904	5	612382	2.373302330165767e-4	1.798848776599711e-4	0.1870537645802462	0.725628406152608	0.8671599695422825	9694	4
cg24904935	17	58740978	9.763600503059409e-6	6.748521528067042e-4	0.9884567985663867	2.5625648618251895	0.4640902376449427	9700	4
cg24904943	5	7781077	0.002254770479513673	0.0013608168571307084	0.09753478657148859	5.8737709053222265	0.11791567855838746	9703	4
cg24905196	3	121555186	1.8926380957816504e-4	5.888821045232841e-4	0.7479110130585336	0.4480663125335414	0.9301435473448415	9632	4
cg24905248	2	44219907	7.231505188298202e-4	5.381826900429553e-4	0.17904876053289429	0.7773548895026787	0.8548754208399707	9702	4
cg24905254	5	103820591	0.0010982637819623026	8.893572203091274e-4	0.21686916711808868	2.769869745314011	0.4284839407047366	9668	4
cg24905316	10	135186343	-0.0022307119365057443	0.0020042084937855857	0.26570245450397634	5.075477926017455	0.16635297950751973	9701	4
cg24905333	20	48732474	-4.7394402009152807e-4	2.4819136632400605e-4	0.0561858840845334	2.3745689064488515	0.49838616846019634	9701	4
cg24905739	12	117349196	-2.4080509277305012e-4	1.38212553719426e-4	0.08145930353630426	2.4840357186240243	0.4781830964321444	9706	4
cg24905901	12	53901029	-6.417273172694596e-5	3.898549679230372e-4	0.8692535735181423	3.594067683772574	0.3087652261214571	9705	4
cg24905909	12	58027199	-1.953960939629308e-5	2.3575860462763388e-4	0.9339471720360409	1.5387535349830006	0.6733553464084379	9704	4
cg24906157	12	27177936	4.687152690352075e-4	0.00133533371334371	0.725580968534741	1.4578920059915037	0.48241718849482895	5665	3
cg24906202	15	73345212	-4.314635115350364e-4	2.596233617693853e-4	0.09653634389438177	5.034002813884205	0.16932415657700248	9703	4
cg24906316	2	21346326	-6.112555158973886e-4	6.912665746303614e-4	0.3765588935902135	2.453389155462993	0.48377362809240754	9704	4
cg24906410	19	44249756	-3.682525641282837e-4	6.122909356027085e-4	0.5475509830839259	1.711350438262155	0.634413288711097	9692	4
cg24906420	12	133133512	-0.0022045178812541443	7.133406816166423e-4	0.00199877818067406	4.091313006097224	0.25177129473668186	9698	4
cg24906519	6	53409386	-1.5470696972695028e-4	1.4793220308148694e-4	0.2956550302118311	0.5857091127164963	0.8996960098880451	9680	4
cg24906525	2	235860416	4.3073143976234623e-4	1.7620368941479082e-4	0.01450496097071616	1.2258830286006703	0.7468034197853312	9684	4
cg24906527	5	179008603	4.2185703403056855e-4	4.0433763738828316e-4	0.2967961147509446	2.6152058760660375	0.4548299944897531	9702	4
cg24906819	8	8231531	-1.4007475843902721e-5	5.44176247583723e-4	0.9794641631763955	3.862155307350381	0.27673873250902903	9706	4
cg24906926	19	4399663	2.3853221612534013e-4	1.7103127536502672e-4	0.16311532734360978	3.4303954482853656	0.3299024330778236	9704	4
cg24906992	20	33999761	-1.8368236276189784e-4	1.838473096003522e-4	0.31774489236000325	1.419694686177222	0.700924750603377	9706	4
cg24907011	8	24855940	-6.992204997390616e-4	0.0013132589358355044	0.5944271337667592	0.825773716982237	0.8432928845225337	9700	4
cg24907075	19	12515481	-6.366711881296477e-4	5.870292954238224e-4	0.27811454456952756	3.190253884221624	0.36321163461103706	9699	4
cg24907270	5	79287410	-4.591982132232664e-4	0.0017735689509682454	0.7957031700490783	0.5751064853743768	0.9021067671133433	9704	4
cg24907686	19	3487404	2.622481662092958e-5	3.809147336241592e-4	0.9451114481116919	0.12079620623415249	0.9892300217672206	9701	4
cg24907762	10	45497989	-7.449725613626905e-4	8.69804393409224e-4	0.39173074516896045	2.5837986140952918	0.4603369411457794	9617	4
cg24907814	5	2758088	1.2991819481901828e-4	6.951552061035542e-4	0.8517461599036054	1.4165869239000237	0.7016513116841756	9705	4
cg24907852	18	712250	9.398270384712938e-6	2.0875734592251026e-4	0.9640913114028427	1.5929552062105716	0.6609882323864331	9704	4
cg24907970	5	65018155	3.867057280809318e-5	1.026089046224823e-4	0.706267646251691	1.0349609647139488	0.7927932737619516	9569	4
cg24908097	6	116744279	5.537707037932272e-4	4.607896051910428e-4	0.2294462766182231	3.4374103922582995	0.3289709696488165	9705	4
cg24908166	5	1268800	1.1473150206800227e-4	4.2942135133912146e-4	0.7893328953283922	1.6298621389975207	0.4426698397636601	5807	3
cg24908197	19	5714980	-2.504007125634429e-4	4.1995002093712686e-4	0.5509994599237563	2.2983301833155076	0.5128408750042722	9699	4
cg24908234	17	42402401	9.98148480113138e-5	1.33897390919694e-4	0.45599504232175697	0.2560021547995267	0.9680791088072079	9676	4
cg24908403	10	92493105	-0.001778949775838853	8.812738565451009e-4	0.043527587146214575	4.034670110481374	0.1330094560402567	5749	3
cg24908413	17	46663136	-3.911061228771931e-5	1.5024634350171404e-4	0.7946247282826858	2.3073599339353	0.5111124055481747	9703	4
cg24908499	6	43423540	-1.0479609772075649e-4	2.097704001266767e-4	0.6173741966394652	4.221921384478299	0.23847628279648017	9703	4
cg24908603	16	86546631	-9.98099369773809e-4	0.0011188634778855613	0.3723578916325958	4.484593067515921	0.21366867445370766	9695	4
cg24908708	8	95835570	-4.2861960675957925e-4	2.5551436073410587e-4	0.09344913365092918	0.8549941384045849	0.8362728773045881	9684	4
cg24908802	5	144726601	-0.004347276200829779	0.004206925901673149	0.30143465190997404	6.243700198333929	0.01246358137625513	1334	2
cg24908814	5	132947725	2.5207940454820716e-4	6.754316861074694e-4	0.7089904517827048	5.1924612775629	0.15823460878405063	9690	4
cg24908882	5	179780563	3.085172154503056e-5	2.9256608769013365e-4	0.9160170408310749	1.3818046209284063	0.501123695851578	5808	3
cg24909309	8	38387291	2.7471044420429103e-4	6.966799169442692e-4	0.6933494409002119	2.292153542453861	0.5140257463471161	9698	4
cg24909369	6	146060102	-2.649674737160104e-4	4.378350721189666e-4	0.5450617631040022	3.2539780292372122	0.35409958084102167	9697	4
cg24909396	17	80625693	3.10245458730556e-4	4.747789515666871e-4	0.5134646486729408	2.234965627670701	0.5250941097240766	9705	4
cg24909445	11	62623256	3.464930278810406e-4	1.6779075897556265e-4	0.03892011848483875	0.6649442995263234	0.8814167550938272	9705	4
cg24909466	13	110961069	-3.422082686970653e-4	3.234959459045861e-4	0.29012653643391845	1.7031049030682028	0.6362437253467049	9688	4
cg24909548	19	36736272	5.269728634474872e-4	7.471179750748487e-4	0.48059811465512675	2.041112655354381	0.5639176162427899	9695	4
cg24909660	11	47276469	-6.596199185165565e-4	4.569603394962477e-4	0.1488811087732033	1.4590973368792444	0.48212653991651844	5808	3
cg24909706	19	37020332	0.002433818686475322	0.001475388899324636	0.09902239486556356	0.15080817953502074	0.9273686704135914	5712	3
cg24909737	13	50265408	2.8516717223234423e-4	1.7348408776745802e-4	0.10022463364670564	1.077298789270801	0.7825568781632398	9705	4
cg24909753	17	9542	0.001483	0.00228	0.5154089529135162	0	NA	1035	1
cg24909975	6	160147912	-6.778896133867655e-5	2.2444799531535538e-4	0.7626328164271634	2.459425205734933	0.4826685039806295	9705	4
cg24910112	8	37657824	-1.9054156649966935e-4	4.06614594117962e-4	0.6393521176473373	3.8310025193515544	0.2803005537663244	9705	4
cg24910161	17	38119198	9.974553996950418e-5	8.258760122445168e-4	0.9038689025646247	0.8161625433999304	0.8455973884427282	9706	4
cg24910352	8	11601603	-3.45886286283743e-4	0.0012247958176180537	0.7776343440181449	2.5321717596443345	0.4695049728146307	9700	4
cg24910374	17	39554160	-5.930256953801255e-4	4.268566088754957e-4	0.16474595268684028	5.351944592988525	0.14776707601196867	9706	4
cg24910675	9	130616917	-7.780644926863656e-4	3.23391338282595e-4	0.016130321738365108	3.3449046229624586	0.341441498826585	9705	4
cg24910822	10	63553327	-6.212608560900682e-4	5.771233907112992e-4	0.28171336231894517	7.036878469809825	0.07073157316170194	9702	4
cg24910938	20	47835804	-3.552192031226355e-4	2.180579194502446e-4	0.10331024988129038	9.050141514899646	0.028631602857139404	9651	4
cg24910943	10	11206320	-1.9593653502999968e-4	2.581518801348787e-4	0.44785427616137197	0.27826974082069467	0.8701106683613378	5807	3
cg24911064	4	6711892	-3.509083734701203e-4	2.235804222228407e-4	0.11653262414508381	2.4506848449634884	0.48426939445977274	9704	4
cg24911084	22	31031685	-2.1241320060255373e-5	2.1907391003161676e-4	0.9227584727806608	2.872739410645908	0.4116652651339547	9701	4
cg24911123	19	38085748	-1.6634073952139959e-4	1.8198199503302527e-4	0.3606902935605902	0.0690221291561452	0.9660776503857685	5808	3
cg24911146	5	134073430	8.537733157282006e-4	6.056354421346086e-4	0.1586238789220353	1.9070172253270958	0.5919280631704504	9705	4
cg24911198	10	105451331	3.1627608259818994e-4	5.885354469857657e-4	0.590994707089948	3.6509272640359107	0.30170842520994773	9696	4
cg24911283	4	24780369	-5.155796137996366e-4	0.0010483713697290922	0.6228670931347197	5.412328194860933	0.1439774167942301	9688	4
cg24911359	19	57989027	-2.669092402989131e-4	5.060493558227993e-4	0.5978900367922526	1.8782504069868362	0.5980565566100245	9702	4
cg24911388	8	23211349	-3.7221441550167175e-4	8.564133039170508e-4	0.663838220048955	1.4433450758644488	0.4859388247851535	5808	3
cg24911545	13	101179147	5.615072427540684e-4	4.413945217256881e-4	0.20333012895561983	0.7789312354686825	0.8544994798548214	9703	4
cg24911721	22	46508454	-0.0016220462309768761	0.0010495321171251177	0.12222667142988042	1.7258733389066065	0.6311969629533623	9701	4
cg24911754	13	52378319	1.0506727357668363e-4	1.3909027617225095e-4	0.4500155728218201	1.5214358469240923	0.6773318583933902	9617	4
cg24911803	19	10230727	-3.2734899383430135e-4	2.32249878235732e-4	0.15869654616086046	8.976228371028018	0.029608618609676614	9703	4
cg24911827	22	19170109	1.3719146980370489e-4	5.753310836934552e-4	0.8115270054639214	1.637709895251532	0.6508698999389152	9692	4
cg24911891	8	142405051	-0.002450453442095557	0.0017281321375494736	0.15619717269823372	1.780336064097269	0.6192233488879919	9515	4
cg24911905	4	3433773	-3.552973324693175e-5	3.200222602844891e-4	0.9115983513391809	1.7363245101749278	0.628888449674749	9684	4
cg24911924	17	7405015	-3.429454510877898e-4	5.026093046707086e-4	0.495030251789587	2.053493173155005	0.5613785525320544	9702	4
cg24912419	9	130922817	1.3088583195202034e-4	3.103546778396043e-4	0.6732222134916189	0.3493107899636986	0.950502624406598	9631	4
cg24912438	4	122686564	-2.258646063272702e-4	2.0635146199820392e-4	0.2737082793023953	1.9771072609567149	0.5771717486339871	9704	4
cg24912456	6	1598854	5.359595232917544e-4	7.384562357434895e-4	0.4679713608364151	1.373801692085999	0.7116870854739664	9698	4
cg24912842	10	103880264	-1.8182928055207842e-4	4.0183751354267e-4	0.6509127542874967	1.3769271516491048	0.7109519350531454	9699	4
cg24912902	2	121301738	6.61734122799784e-4	0.0016887777269874978	0.695174924725942	3.7553091881015592	0.2891273916731425	9704	4
cg24912904	11	66314217	4.031927899926553e-4	2.8947583912372285e-4	0.16366895040621812	4.258175820349663	0.23490154172495945	9704	4
cg24913115	4	56262105	1.801942772255792e-5	1.4329418855238605e-4	0.8999288079196109	2.56257716766028	0.46408805539803855	9692	4
cg24913154	13	49822222	-6.585245745959044e-5	1.544012680251929e-4	0.6697420539642904	4.6220073976622995	0.2016622849115192	9696	4
cg24913168	13	44971694	1.633122084669673e-4	1.850760553406487e-4	0.3775573308514344	4.619301896257744	0.2018925071084036	9673	4
cg24913324	2	65215472	-3.4020546990338165e-5	1.4175997726723037e-4	0.8103403602130982	0.7993195442661873	0.8496297825116802	9697	4
cg24913349	5	38557634	-7.950175618227063e-6	6.446425926506727e-4	0.9901601885148257	0.18334436366393322	0.9124042031992006	5808	3
cg24913355	4	188533158	-4.787519856664405e-4	0.001255083906604637	0.7028692301014171	4.1593619861459	0.24476214506060814	9706	4
cg24913541	11	118972317	3.1110327476779884e-5	1.4621534042351012e-4	0.8315058870396956	4.387000809968617	0.22259374507242588	9704	4
cg24913617	10	102969807	9.476935676843782e-4	6.491489446315739e-4	0.1443171258947107	0.6376685326277316	0.8877574289957658	9699	4
cg24913794	2	126716943	-0.0021342833854099993	0.0022064818266910448	0.33340461264139093	0.353487906873605	0.9496739560337929	9698	4
cg24913825	2	198134173	-1.869305205349125e-4	8.10327562023712e-4	0.8175594250395742	2.503961049738294	0.47457565826576503	9705	4
cg24913868	10	101296069	-0.0013843027436375268	6.491757527215708e-4	0.03297393076981344	0.9556972859379929	0.8119701237229435	9694	4
cg24913935	11	116643957	-3.698886156182499e-5	1.4818601307378e-4	0.8028881772059334	1.1875996877981518	0.7559799294290142	9699	4
cg24914139	4	174962548	0.0016411908295837834	0.0012976239278944366	0.2059551662135422	0.6672213266898668	0.8808853762662607	9621	4
cg24914185	2	200663789	-4.589162708451877e-4	5.972476152037118e-4	0.4422583280992657	4.193900876526756	0.24127323290883798	9706	4
cg24914219	18	33769346	8.189431070124555e-5	6.269046287083257e-4	0.8960657897134654	2.292702812476655	0.51392029566865	9705	4
cg24914244	6	107078674	-3.376072484309322e-5	5.135904196310164e-4	0.947589025876841	0.10271534104010879	0.9499388446426151	5807	3
cg24914278	8	109799739	2.1504793895216749e-4	2.8361527229786565e-4	0.44830838511134435	3.8920336079359963	0.27336103719735755	9578	4
cg24914313	13	41636195	6.126997869210818e-5	5.000233113816427e-4	0.9024759271343796	5.160447087717792	0.16041843812889567	9696	4
cg24914355	2	176959229	-3.7102454524643857e-4	7.172664816960347e-4	0.604963691435411	1.2706188243077883	0.736121466561542	9695	4
cg24914404	17	5095261	-2.837128646948903e-4	1.449561650066679e-4	0.050320181985747815	1.0637708557403442	0.7858263439839848	9692	4
cg24914474	10	92913238	3.3811264422905666e-4	4.2355731163381155e-4	0.42471444105143397	5.245683195426913	0.15466601153060652	9701	4
cg24914483	18	2653997	1.384188411304816e-4	7.858387314010297e-4	0.8601827500849488	2.4878643074129045	0.47748826764900676	9647	4
cg24914545	19	4759819	3.0788699560882615e-5	1.5305017926893854e-4	0.8405677175536732	0.32512615897924474	0.9552356932859997	9705	4
cg24914839	8	144413855	-5.1323438523961416e-5	4.79779629906931e-4	0.9148104457112685	4.556406748692179	0.20731378103423623	9697	4
cg24914848	2	53385253	6.223209236882503e-4	8.592957025383617e-4	0.46892940323884047	2.569269959112685	0.4629024067579052	9679	4
cg24914860	12	56360681	-1.551283999782986e-4	2.0996011230254595e-4	0.459999905854141	2.5380527915450166	0.4684533268186823	9703	4
cg24914884	2	64588128	7.230636679691492e-4	5.683259467317829e-4	0.20327744399758035	0.4809468752026531	0.9230569121295013	9704	4
cg24915236	6	31936514	2.0528315457025957e-4	5.94132995343739e-4	0.7297056000558062	3.3722449970357484	0.33771339631275454	9698	4
cg24915371	2	232646458	-1.7293071666428097e-4	1.5430503629893077e-4	0.26241265029622074	0.7902282730918669	0.8518028457164424	9689	4
cg24915503	5	140342795	-5.254200833009103e-4	0.001149111927540889	0.6474984594753099	3.7374469840543316	0.2912464153985307	9686	4
cg24915508	10	134647082	-8.741746047798575e-4	0.0011554541001732276	0.44931130846778444	1.181205180776198	0.7575155248204599	9693	4
cg24915511	1	181057458	0.0012344113601349888	5.509950592728133e-4	0.025069436489469014	2.2771337026526894	0.5169156307514081	9704	4
cg24915592	13	110319578	-0.002896518735363804	0.0015641802466597478	0.06405732537206563	7.1234396248093175	0.06806568910256519	9685	4
cg24915620	6	128903377	-3.861754112105095e-4	6.95936908760939e-4	0.5789630417110332	1.8150090965614765	0.6116742475906729	9652	4
cg24915717	7	97881573	-2.6153941012309985e-4	2.507570665373531e-4	0.2969486811354391	3.429460065610841	0.33002681077908047	9705	4
cg24915751	6	170561236	-3.89991781207438e-6	1.8400918300286035e-4	0.9830907826536125	0.05467623927710305	0.9966549376234467	9659	4
cg24915915	2	231799064	-1.8209324341284077e-5	3.4464542899642067e-4	0.9578634135376909	0.8023999995542449	0.8488928994159504	9703	4
cg24915947	2	210636783	6.44132752491458e-4	4.4541652883431143e-4	0.1481391387562217	0.11659125976555228	0.943371017545493	5806	3
cg24916013	19	34973191	2.2978334346746018e-4	5.285096736642744e-4	0.6637249974111832	0.6498261663158412	0.8849369305582047	9698	4
cg24916020	19	33096688	1.170814602442838e-4	3.072272772504648e-4	0.7031359429331199	2.0047853009639516	0.5714140916524906	9703	4
cg24916100	11	62538805	5.180481903723235e-5	1.5228417673108792e-4	0.7337170831343605	0.8179304847565416	0.8451736656033952	9705	4
cg24916116	12	76424973	2.842379482408485e-5	3.064512406309753e-4	0.9261010273941156	2.071092175839847	0.5577831143884955	9698	4
cg24916165	2	47595507	-9.681146483942184e-4	8.603050536499819e-4	0.26045534571941426	4.6546121933087985	0.19890692864052725	9680	4
cg24916177	13	42031761	2.1884474713137467e-4	1.8146573205061523e-4	0.22782370707283753	4.872617354446648	0.18136591890294831	9706	4
cg24916224	17	79652748	1.4826718544287752e-4	4.803691481182707e-4	0.7575858057642804	3.934100572985863	0.26866856657697497	9703	4
cg24916284	2	105372789	-3.417297562665903e-4	5.763440460651843e-4	0.5532302282282723	3.1195927806747803	0.37355133580559463	9704	4
cg24916345	19	40593283	-9.576014993400939e-4	4.40499570261448e-4	0.02971273412611496	4.610834513006514	0.20261461016957014	9658	4
cg24916358	10	126315761	-7.453731365695956e-4	6.320062781957789e-4	0.23824842434687674	2.2532789760725453	0.5215304520250625	9702	4
cg24916551	11	560921	1.0936283703070183e-4	1.6895062883414465e-4	0.5174336077687716	0.15036102028281387	0.9851742811639284	9577	4
cg24916688	5	4580981	-0.001363058827983679	0.0011590734671434056	0.2395988647654086	5.988577922099285	0.05007221772905641	5746	3
cg24917104	17	4487399	-9.517095642901057e-5	1.9906753633286414e-4	0.6325905897481496	3.041062340484322	0.38533739888088064	9705	4
cg24917241	11	130275321	1.844495736474451e-4	5.441635007561799e-4	0.7346399834149338	2.1364683837715956	0.544570265057524	9703	4
cg24917359	17	77044255	-4.3585689853070636e-4	6.414333537588228e-4	0.4968182097304092	8.200573519329097	0.04204332606587383	9700	4
cg24917382	11	2160953	-2.2416131882492055e-4	6.065493869240339e-4	0.7117043057190842	6.134604630366468	0.10524193786709725	9653	4
cg24917527	17	42634414	2.84854213509728e-6	1.5374637559271363e-4	0.9852180075315566	5.1124710987120325	0.1637442981154964	9695	4
cg24917579	17	290506	-1.4914985403624546e-4	4.796027240853769e-4	0.755811072439679	7.922747623318029	0.04763555361765019	9662	4
cg24917627	4	48271835	-1.2947878367496562e-4	1.728246812907373e-4	0.4537417864951122	1.8794194773424135	0.597806688286951	9678	4
cg24917641	5	77961760	-4.704914246258297e-4	4.519528502977966e-4	0.29786681199512083	1.2231830483982162	0.7474495973652276	9706	4
cg24917645	20	3801318	1.3475508561819338e-4	2.1163104230011422e-4	0.5242907178547136	2.522097069577764	0.47131088109636293	9692	4
cg24917673	19	17798755	1.8560264317433623e-4	4.951304858313029e-4	0.7077675491256522	0.41636177442914857	0.9368421774755386	9705	4
cg24917775	19	46526675	7.202081721360493e-4	7.553497480962425e-4	0.3403487389193404	7.994905491822263	0.04611711123436374	9702	4
cg24917799	15	99602817	5.56432006866635e-5	1.5988474820962075e-4	0.7278246438805456	0.9697938445967972	0.8085603979645919	9706	4
cg24917883	21	30254255	-6.861956718922259e-4	5.753022305539735e-4	0.23296461679272418	4.350133033038701	0.22605399343014296	9697	4
cg24917945	10	120514927	1.2160572197501491e-4	1.923359700486594e-4	0.5272190973450704	5.374136739832314	0.14636346500858843	9701	4
cg24918060	5	89854632	2.295226752005163e-4	2.380886517728662e-4	0.3350349447178726	2.148279489499833	0.5422074073112997	9702	4
cg24918184	19	4323200	-3.405613403928099e-4	6.243031246655459e-4	0.5854052906493792	0.9049127174486404	0.8242420982243318	9705	4
cg24918705	5	140501321	4.980925953882146e-4	6.840011720612025e-4	0.4664885334107063	3.2275952398947303	0.3578478349409973	9706	4
cg24918715	16	31225234	1.0190250426039139e-4	6.353180408597165e-4	0.8725691009649431	0.44818999224341793	0.7992392061380776	5804	3
cg24918767	4	88297189	-0.0016473275336479137	0.0015395132623323789	0.28460517453168926	0.12808604412074742	0.7204248064861264	1324	2
cg24918790	22	20785148	-2.692651470044279e-4	6.156285029874271e-4	0.6618339577049157	6.9561646295504405	0.07330815688469894	9701	4
cg24918798	2	103432687	-0.0011998001679176297	8.54157527540764e-4	0.16012266500774855	4.278909619098623	0.23287932632653952	9548	4
cg24919101	7	151653150	-1.3886796436279612e-4	4.232436341529664e-4	0.7428329671360299	4.727962378429182	0.1928357912526843	9702	4
cg24919105	10	134574373	5.423054415146488e-4	4.3716736568262255e-4	0.2147910854586585	3.0611187589324067	0.38229752523120536	9699	4
cg24919342	3	127399204	9.07401755331394e-5	1.0100445850038077e-4	0.3689841028151658	9.604314235683775	0.022247138491898792	9597	4
cg24919344	5	24208918	-9.79180470426574e-4	6.973512439829096e-4	0.16027644090229864	5.3935323241712645	0.14514706901081953	9699	4
cg24919348	8	100549849	0.001201	0.002739	0.661037497254674	0	NA	1088	1
cg24919468	4	185195769	-1.2616216601063292e-4	4.4356982466814285e-4	0.7760850158664753	1.2541459363143768	0.740049280752507	9700	4
cg24919753	10	121138105	5.152828141623769e-5	1.9861761547109897e-4	0.7952999371871197	2.499989704098486	0.4752929440458503	9684	4
cg24919790	10	90967918	-5.443939031451062e-5	1.9624231096937358e-4	0.7814660440518828	0.35333521040582905	0.9497043045236366	9704	4
cg24919806	10	34189023	-6.63224554007797e-4	0.0010215343595710918	0.5161809919296971	6.715606102236654	0.08153653292619499	9699	4
cg24919884	1	3380288	-2.1778471363100138e-4	5.31505782776839e-4	0.6819890452961956	6.465381125949985	0.0910378307723787	9705	4
cg24919972	3	46037608	2.156871660733069e-4	4.0492519539486846e-4	0.5942694533996039	5.478809957355259	0.13991152419463815	9705	4
cg24920126	6	5087266	0.0025013517367828905	0.0021093931327231205	0.23569504456128	3.718109815107629	0.2935560956933777	9705	4
cg24920145	6	31628350	1.4146322909806217e-4	1.6472485397456494e-4	0.39045916019818055	1.3016385873133602	0.728744014280706	9702	4
cg24920271	4	125571982	-1.5197627097771177e-5	4.3929350065233946e-4	0.9724022012588117	2.545627235213961	0.4671016234963453	9705	4
cg24920358	1	40204285	0.0024912380790847594	0.002044935431877572	0.22312982228547107	2.150024521793714	0.5418589378928292	9704	4
cg24920933	7	142511496	0.0010237322765573801	9.482794880221259e-4	0.28033455716501443	4.183266017816802	0.24234262329493272	9703	4
cg24921013	7	95157279	2.037448718290785e-4	4.21343686203787e-4	0.628698304942237	9.692349438866428	0.021370720407022654	9702	4
cg24921022	2	24426374	1.459031031395416e-4	6.60330515859532e-4	0.8251277382476634	0.5636974720285887	0.904690337366711	9697	4
cg24921031	11	111321780	-8.922145509127209e-5	7.480781572774431e-4	0.9050633848865979	4.7292356864117435	0.1927319410036002	9699	4
cg24921089	11	10472840	-0.001064885039642609	4.033118543178143e-4	0.008282009151944537	1.6906906623655884	0.6390054541558011	9703	4
cg24921140	3	156260776	3.6861245131278666e-4	7.619619574190509e-4	0.628550863892938	3.6616974070145734	0.3003880564473714	9704	4
cg24921186	5	43045001	-2.7807412045687305e-4	5.840227548320308e-4	0.6339776593690611	3.712609145704378	0.29421609886586414	9701	4
cg24921210	4	123844426	-1.734315456708472e-4	1.495167700961497e-4	0.2460703397242544	1.3654435206655804	0.7136545717586591	9704	4
cg24921221	8	12584192	7.538958171747946e-4	5.362239475658108e-4	0.1597435370180258	2.345904076118614	0.5037839867383735	9699	4
cg24921319	7	6205671	-4.2532063358441874e-4	5.327869953462009e-4	0.42469992965061043	5.1699573917772	0.15976675128525483	9706	4
cg24921614	7	919082	2.7130105012934425e-4	5.525966335575553e-4	0.6234570339815262	1.5297541382219983	0.6754203120008284	9705	4
cg24921720	7	32909090	2.7695447521129094e-4	4.928868198639173e-4	0.5741822582506646	4.132193845326878	0.24753885362823796	9697	4
cg24921794	19	58881206	8.312387308311707e-4	4.2855252159382327e-4	0.05242313885961775	3.668488639524628	0.29955813610891274	9706	4
cg24921799	3	197237680	-6.585531978079165e-4	0.0013877110532429858	0.6351000880604943	1.447883753677206	0.6943498848588158	9687	4
cg24921808	19	740313	3.4379075658460114e-4	4.796863555325011e-4	0.4735598105597902	2.1074129769045817	0.5504145240477281	9667	4
cg24921943	5	171847617	-3.148094227744548e-5	0.0014691940867550843	0.9829047529718119	12.881431450525952	0.0049001605196089355	9701	4
cg24921961	5	140781193	-1.9950566533114166e-4	0.0020821327886582173	0.9236651723998155	8.198251545528741	0.042087298343255454	9418	4
cg24922022	4	827675	-0.0014568358555752258	0.0014173565538049462	0.3040184267034458	5.744617188619597	0.12471822788961066	9704	4
cg24922045	17	34079987	7.002470751819128e-5	6.053231432014929e-4	0.9079049446678311	0.7074336856173846	0.8714540939438218	9702	4
cg24922129	11	129242530	-2.1841161186120358e-4	4.781157504578889e-4	0.6478022713005555	5.344680702995168	0.14822926173254297	9490	4
cg24922143	15	35014270	-1.0104607957546755e-4	3.806699848778179e-4	0.7906684234598877	2.0101453070261472	0.5703036805720673	9697	4
cg24922399	10	70660701	4.076779981500967e-6	1.0830582089269146e-4	0.9699736190782052	4.365798527594608	0.22457768744452766	9678	4
cg24922512	6	168562408	-3.6228221877127227e-4	4.990041557649717e-4	0.46783238019357465	1.7119694897574798	0.6342759909834235	9700	4
cg24922596	18	13915573	0.0014477261100242084	8.502165828929474e-4	0.08861049837179104	1.4289591750155994	0.6987607999165357	9704	4
cg24922631	19	19303269	1.0739381878219037e-4	1.136930392012217e-4	0.3448659393283792	2.4057995407049457	0.49255595311366596	9702	4
cg24922817	19	42444456	1.2116101888725371e-4	1.0101657817293162e-4	0.23036577232112396	0.5287160861320234	0.9125388078310767	9654	4
cg24923219	11	94964236	5.461963050522619e-4	2.3774775427593643e-4	0.021597252873715833	1.9863838847851985	0.5752375847297717	9540	4
cg24923279	18	76670370	-4.662365828071238e-4	8.220523442981822e-4	0.5706043450499466	9.551185823775205	0.02279301778361181	9704	4
cg24923311	20	30697516	1.0914799011481254e-4	1.3210293457286058e-4	0.4086711325694859	2.2692286912769193	0.5184414902542095	9703	4
cg24923365	15	100119424	4.6302214406815725e-4	5.041201887141288e-4	0.3583698742403096	2.4803040766550746	0.2893402237910226	5809	3
cg24923430	8	8679450	0.0049365952028718775	0.00286520425284628	0.08489810159622925	0.6445509089662946	0.886161922851435	9694	4
cg24923479	10	11915618	-3.234027327094029e-4	8.098933866338611e-4	0.6896609749356207	0.3556441683170571	0.9492449466927982	9698	4
cg24923509	10	102498399	2.2301540603538217e-4	5.633641225972311e-4	0.692205581302822	0.49983765744056685	0.9189270761601386	9692	4
cg24923516	2	127955156	0.0015787536932078427	0.0013053506952608652	0.2264908050311146	1.323448788117989	0.7235726039688288	9672	4
cg24923526	19	4400879	-7.451919860939282e-5	1.3446357685426537e-4	0.5794446026983142	0.18525684900081218	0.9799335055160645	9705	4
cg24923678	4	3261226	-5.140806001816464e-4	2.3536302834196662e-4	0.028947344703316634	7.190315150008941	0.06607291961539964	9688	4
cg24923694	8	25905747	5.842942857318394e-4	5.545972898956024e-4	0.2920903861452397	5.931901228190862	0.11497079406709432	9702	4
cg24923700	3	142315220	-2.069637780161767e-4	1.7008996308416185e-4	0.22368409925509158	2.565300486262471	0.46360531893061063	9673	4
cg24923818	19	14580273	2.4382491917968753e-5	1.1276032868292014e-4	0.8288062162486418	0.07654729338648703	0.9944949384109615	9617	4
cg24923853	19	46652902	-2.7577498331653744e-5	6.104373021226786e-4	0.963966524142015	2.0153965814891093	0.5692172442577549	9704	4
cg24923860	5	149765871	-9.795392084926645e-6	1.40671500687389e-4	0.9444856942193569	9.596196151075986	0.022329711162889662	9612	4
cg24923891	10	102414057	0.0012941746331858964	5.238778925067761e-4	0.013497163562926365	0.06623512418069871	0.9674248204193113	5781	3
cg24923920	2	193013929	-0.0010398207621017692	6.787810102075895e-4	0.1255485197433384	3.5695117296886174	0.3118579572107644	9703	4
cg24923931	19	40904691	0.0015508631142490568	0.002324510676962601	0.5046582414346305	2.0196938815823735	0.5683292442116719	9699	4
cg24923953	4	72996777	1.9931288566634632e-4	8.661121693586416e-4	0.817995695190708	3.281316888724235	0.3502514624847189	9703	4
cg24923975	12	101801647	-2.1223011259207216e-4	1.2703928097756092e-4	0.09480337334332739	2.5979812558276594	0.4578435687271058	9689	4
cg24924051	3	32408427	5.4279856798514974e-6	5.434963965376979e-4	0.9920315313912824	1.1360245041080574	0.7683855046295627	9701	4
cg24924091	19	18900900	-1.2577780963036791e-5	2.0474473468124542e-4	0.9510155477045712	4.136490424134603	0.24709781654721924	9694	4
cg24924210	19	16683266	-7.143159977967712e-5	1.777524897493321e-4	0.6877871273650881	2.5007256874608124	0.47515994964452396	9701	4
cg24924221	8	22856702	-3.872313989929058e-5	8.149639140146734e-4	0.9621026488998183	7.865124282212571	0.048882994183672576	9449	4
cg24924243	11	27528430	3.009321111373226e-4	2.9516968318462055e-4	0.30795501257567365	2.683799476682796	0.44298742787004053	9642	4
cg24924294	19	3765308	-1.5531769074853067e-4	4.724285311056973e-4	0.7423337601967311	3.540083964520615	0.31560045593204766	9704	4
cg24924358	1	32745496	-1.5812175919063625e-4	4.7242361149760095e-4	0.7378488840325328	0.3814987779198759	0.8263396520435047	5808	3
cg24924449	13	98507990	-9.354204769852338e-4	8.491918577028441e-4	0.27066084593836853	5.540642785138145	0.13622783688641715	9706	4
cg24924502	17	79109777	-2.9940301871873604e-4	6.687044009515976e-4	0.6543437532590548	5.211032647718013	0.15698064635397646	9681	4
cg24924505	3	54926024	9.96238136329142e-4	4.969322650144784e-4	0.04498694390745106	3.402144403310005	0.3336771837399821	9700	4
cg24924560	5	158533798	5.179932534348573e-5	1.9590632889163737e-4	0.7914650571498101	0.5005035039258292	0.9187807801191397	9706	4
cg24924563	2	85555614	5.3135450896299293e-05	6.652972319555487e-4	0.9363428486084808	3.559643891114121	0.31310849861048645	9484	4
cg24924577	15	90735148	-0.003141282363374907	8.502998030589237e-4	2.2047315619956725e-4	2.6117235923641866	0.4554379557220345	9705	4
cg24924631	15	80264696	-3.098213624005845e-4	6.527703449106694e-4	0.6350540245486183	3.144977037384646	0.3698081716212859	9705	4
cg24924779	20	49639998	1.0408695046947125e-4	5.78587923980171e-4	0.85723245522723035	3.06515642685807	0.38168802755075715	9695	4
cg24924930	2	241717598	-0.0015695575800302997	0.0013246130055801905	0.2360499334540863	0.23304110817483042	0.9720869098554725	9702	4
cg24924936	1	78957203	-1.9822474558044308e-4	3.630091443137523e-4	0.5850247468862035	1.269916838793745	0.7362887106241117	9603	4
cg24924958	6	142409993	-0.0013803414513384297	0.001116726663020569	0.21643616458119763	1.549693314262595	0.6708495288345415	9685	4
cg24925163	2	128458248	-7.147399477110672e-4	4.890104980237093e-4	0.14384961872057822	7.979793185477597	0.04643117081110499	9705	4
cg24925400	4	111552353	0.001428117204069923	6.154086152426489e-4	0.020308444698449325	5.347532439267251	0.1480476491386386	9706	4
cg24925546	2	69871099	-1.6605163156271108e-4	1.885168104312765e-4	0.3784087787472667	4.510381191927522	0.21136617578559258	9702	4
cg24925701	1	18553942	0.0021383997933607972	0.0020340552395212426	0.29312138688064376	3.6577818041630072	0.3008674933547228	9702	4
cg24925839	4	698480	-0.001185411414083704	4.933529349974053e-4	0.01627161777707205	0.5591517507937436	0.7561043559205564	5792	3
cg24925865	7	156742601	-1.1713603084993313e-4	2.2768643129953385e-4	0.6069289784551316	3.2576202057326324	0.3535848122079116	9628	4
cg24925901	13	111877445	4.915682431124441e-4	4.6154931961352153e-4	0.2868580684517294	5.18018540274902	0.15906866802966732	9694	4
cg24925907	11	33715619	3.7172805896841613e-4	6.224509556899294e-4	0.5503734857310429	3.5749275357557924	0.3111735025936497	9702	4
cg24925929	3	122640935	0.0011915779553629223	9.112261914447272e-4	0.19098719876774237	2.313879741709933	0.5098671331174225	9698	4
cg24925945	11	20055434	1.418373300639287e-4	5.034659505698588e-4	0.7781568430296619	1.7831238120238504	0.6186142514812802	9702	4
cg24925986	8	1981764	-1.242291727539766e-6	2.5185453980991387e-4	0.9960643895051842	5.7704036747278264	0.12333085256684123	9576	4
cg24926042	12	52799999	-6.369285498712481e-4	4.0669144220187764e-4	0.1173199808985316	1.8370229235260251	0.6069116630286445	9703	4
cg24926052	1	6063829	1.3500119917014846e-4	5.947179780878486e-4	0.8204234569463325	2.504285955057844	0.47451701323068773	9704	4
cg24926121	1	27763886	-3.7372642668756853e-4	8.150198904987658e-4	0.6465581811726695	4.355363726515383	0.22556006516784446	9649	4
cg24926185	1	151557485	-2.8230547595626073e-4	4.7369287544423366e-4	0.5511970551602358	1.6505260651511495	0.647988399484695	9596	4
cg24926276	19	4539943	-1.104580113076195e-4	4.537814465748612e-4	0.8076825584672681	5.158637394736264	0.1605427292771851	9706	4
cg24926361	22	19136922	4.886207465329978e-4	9.021769313319375e-4	0.5880927777835658	2.85293221049912	0.41486029408073577	9706	4
cg24926364	13	114748575	-4.6662904110690806e-4	4.354764665403856e-4	0.2839281521090611	2.434052766966773	0.48732719089699106	9706	4
cg24926370	6	31549033	1.9786091562395438e-4	1.9820391124475995e-4	0.31814870233079895	1.7867682670404	0.6178185336837584	9704	4
cg24926465	3	156007787	2.8905448430367877e-4	7.614133765601318e-4	0.7042209423083969	2.750341986331631	0.4317398793856442	9703	4
cg24926589	2	182551611	0.0022422639029782577	9.975914399855679e-4	0.02459675731843862	1.109622652000473	0.7747516597211674	9623	4
cg24926689	2	129244091	9.416149505479968e-5	4.2535554017128415e-4	0.8248033626939912	2.8283169986223484	0.41885962409425664	9704	4
cg24926706	3	64487040	-6.772508428746857e-4	9.134887343993803e-4	0.45845738419253235	2.941748968908325	0.40069381110081886	9704	4
cg24926711	10	100993662	-1.6695378434967325e-4	6.122198020259059e-4	0.7850820210551567	1.2657435502842322	0.7372832296535802	9695	4
cg24926760	5	68530394	-2.7182158356119383e-4	1.7949948699119255e-4	0.12994198624840184	1.8255296441804825	0.6093952200637158	9704	4
cg24926775	1	151584391	-4.1952354248415006e-5	2.1100192521068497e-4	0.8424000230593977	3.4032886105237448	0.3335235674995928	9704	4
cg24926872	8	54755585	2.4207095713043943e-4	1.543210407323283e-4	0.11673668130149287	0.9922176011645374	0.8031350600444598	9546	4
cg24926924	2	155434214	-1.4289628230441042e-4	6.630844104134e-4	0.8293756405544273	3.6270638985617	0.3046524105159439	9645	4
cg24927001	1	111682055	-6.332241076881169e-4	3.369952811884731e-4	0.060240451940021096	0.3733252844134442	0.8297236028988794	5809	3
cg24927323	1	5932625	2.203682686399222e-4	5.212715931621058e-4	0.6724766876994235	5.576454476309586	0.1341366366041407	9706	4
cg24927465	19	6215424	-1.475795372266607e-4	3.151504291754789e-4	0.6395823399963078	1.1999939512993025	0.7530057623851631	9703	4
cg24927646	15	101738558	7.847772865972233e-4	6.164361709717847e-4	0.2029869349177572	1.109652488624432	0.7747444603330635	9702	4
cg24927687	1	6336519	3.667861824262797e-4	7.155916201316186e-4	0.6082566545672774	2.3126608966741564	0.5100997554915097	9704	4
cg24927800	2	220283214	-3.757724381000532e-4	7.657187200502716e-4	0.6236069949611972	9.695877577101353	0.02133631238153751	9679	4
cg24927852	17	78390297	-6.160294669111649e-4	3.2023949170890644e-4	0.05439816817962611	2.889861856102507	0.4089198760177329	9686	4
cg24927883	15	89973967	-3.4626864854389133e-4	1.9106861772908421e-4	0.06994390186500214	2.266960016966125	0.5188800233198176	9690	4
cg24927974	7	35078269	0.0014377467848392877	9.692464360333779e-4	0.1379773118283591	4.0520595335574505	0.2558972355019675	9694	4
cg24928023	21	45395775	9.06115197715228e-4	0.0010117065081637392	0.3704501447354347	3.9746416550799264	0.2642154246495931	9696	4
cg24928053	2	168130989	4.7878704793912044e-4	4.3072334487880524e-4	0.26631518813405197	11.225157427767392	0.010568633670233593	9704	4
cg24928100	3	125094316	-1.641760247466181e-4	1.3202852280709147e-4	0.21368766699404737	0.3175975268222065	0.956685588575555	9655	4
cg24928143	8	143090462	-2.543661232186332e-4	0.0010738075144808472	0.8127480082792284	3.901700236539286	0.2722762384780716	9702	4
cg24928150	1	226493388	-5.533595971828626e-4	4.578577391448258e-4	0.22682265655839542	2.7154977594434464	0.25723920204115025	5808	3
cg24928161	17	7533115	-1.7043492160411902e-4	4.902526934287034e-4	0.7281052378042387	1.1653823414158488	0.7613184584117131	9703	4
cg24928181	2	151424835	2.8538879727938517e-4	7.849357493796002e-4	0.7161698963909803	3.5095903827355017	0.3195204088396507	9702	4
cg24928183	1	150768932	4.288779212952775e-4	4.9238971168706e-4	0.3837469647490984	1.8512787087948022	0.6038401892024475	9703	4
cg24928333	18	44790141	2.0235248772812334e-4	5.52118355950042e-4	0.7139905123387491	1.730703742895675	0.6301293631006092	9706	4
cg24928378	12	49259415	-2.6921687473454827e-4	2.494244544336262e-4	0.28043067752140316	6.05112358206733	0.10914927067924339	9704	4
cg24928389	17	36713455	2.423412411025316e-4	4.112516751680056e-4	0.5556753280949206	1.0415943428706826	0.7911887650526701	9706	4
cg24928391	8	55370336	-2.1840749744797991e-4	6.650596606085444e-4	0.7426070776113964	2.6689385475766945	0.4455316966618955	9693	4
cg24928433	5	1091849	2.420543775737847e-4	1.2150657765137667e-4	0.046359072005902266	0.6318604912730077	0.8891014560649575	9603	4
cg24928546	17	79392689	-5.772229342401565e-4	5.316170495514326e-4	0.2775731951951828	1.7581204171103144	0.6240905235048528	9705	4
cg24928581	6	32122175	-5.4080907883714805e-5	2.629106201553587e-4	0.8370246841577498	2.8326296971160927	0.24260641295232993	5729	3
cg24928681	11	74700231	1.8464597952623393e-4	2.7284853377754545e-4	0.49857450789724783	7.7336155146832795	0.0518501459837583	9677	4
cg24928687	1	226012913	1.425790294142854e-4	4.2848702750145225e-4	0.7393230546479792	0.5015122709551445	0.9185590469245649	9616	4
cg24928877	8	27179177	-1.6751058920156297e-4	8.648114628518386e-4	0.8464138624122429	2.426155010621041	0.2972809863903938	5802	3
cg24928900	6	147705971	4.5127196769676825e-4	6.399867452375237e-4	0.48073117225240863	4.310281461041022	0.2298499461203179	9451	4
cg24928901	7	540029	-2.839719471996572e-4	5.215536340051583e-4	0.5861159238341851	2.6532358554149287	0.4482329549448344	9706	4
cg24928995	18	21718893	1.91701250194415e-4	3.9757446939326627e-4	0.6296802404612496	2.2074677173048367	0.5304789620219736	9690	4
cg24929181	21	44482095	-4.877663399713625e-4	4.540857258071915e-4	0.28274543381887823	0.31862485123139306	0.9564884234471593	9704	4
cg24929264	17	34325375	6.989910587874664e-4	8.860482708227856e-4	0.4301786504454005	3.650217955552719	0.30179556448569683	9704	4
cg24929310	19	1546385	1.8109495818349029e-4	2.216179167788313e-4	0.41384302803923867	3.417134032842266	0.331669655038585	9694	4
cg24929514	7	151132764	-5.908804416235254e-4	5.433866574301e-4	0.27685861572497883	3.3011382705012413	0.347484250091089	9700	4
cg24929538	3	73164119	4.6896501741045525e-4	6.210167298518173e-4	0.45015489516314877	0.7713277636693945	0.8563120342855617	9705	4
cg24929556	1	167454876	5.918256791581888e-5	5.812315821681178e-4	0.9188974088096148	4.273269685017816	0.23342781352226447	9667	4
cg24929567	6	7390179	5.79176146027204e-5	1.5552835578631736e-4	0.7096005348879442	1.41745698830434	0.7014478665319922	9689	4
cg24929613	19	37064166	-2.910730569255046e-4	2.857160547642974e-4	0.3083219575306489	0.16169927988198507	0.922332362967538	5788	3
cg24929737	13	107188614	-3.299945316933203e-6	2.8274476964645066e-4	0.990688012905252	5.640489816587362	0.13047311156664262	9704	4
cg24929754	1	100644654	7.232718601911426e-4	0.0010094574123392145	0.47368534314523386	0.18902350260825812	0.9098170430264356	5725	3
cg24929834	22	29457241	-3.243278827674413e-4	7.018537638940152e-4	0.6440083244120587	6.017997481441633	0.11073788407150477	9706	4
cg24929896	2	3418530	1.4731321308701168e-4	4.518461680081252e-4	0.7444053295878001	1.3140958936321374	0.7257886195438754	9704	4
cg24929943	13	113141606	8.091769057420943e-4	8.572786838863768e-4	0.34522578588575914	1.1929921551237563	0.7546855684755754	9666	4
cg24929966	1	10726865	3.542925935402832e-5	3.898037403497341e-4	0.9275800014602329	0.9237367414308203	0.8196961356812642	9695	4
cg24930059	17	70585276	-1.1272827505060978e-4	7.813201745262791e-4	0.8852799768474168	4.161485146393408	0.24454635217391762	9705	4
cg24930197	3	41240705	-1.3794477063302905e-4	1.638457489228671e-4	0.39983356241212065	0.5077250831847869	0.9171909962090169	9683	4
cg24930218	17	38418866	2.1373795427640207e-4	4.5086167477118776e-4	0.635453217106333	0.9051777546673121	0.8241781212057023	9705	4
cg24930223	8	21645163	-2.0874469226566332e-4	2.1400871868765926e-4	0.3293605211832434	8.72852561077637	0.012724031806312317	5784	3
cg24930443	1	26496402	7.67963575275934e-5	1.7826142193369442e-4	0.6666083457664649	1.6107095358167292	0.6569639496375009	9675	4
cg24930536	17	79615807	-0.0012809126096124603	0.0018050759394066772	0.47794166202999805	2.859927344955255	0.4137295818173411	9700	4
cg24930634	12	110437638	1.1450074488558827e-4	1.1388463202455618e-4	0.3146994792841862	1.1803457523608412	0.7577219683595311	9662	4
cg24930692	19	55850644	-1.887713774631044e-4	1.702048501337634e-4	0.26739419625730754	0.7148118383192784	0.8697146488843034	9706	4
cg24930713	17	47048981	-5.160053973781315e-4	5.792249123895119e-4	0.3730069754717865	1.6703889917193913	0.6435369402016068	9706	4
cg24930725	15	52263485	1.337446868497537e-4	1.4005301237666462e-4	0.3395991454612894	2.6863726749877945	0.4425480851858014	9700	4
cg24930774	4	175205098	-2.791811040438433e-4	1.7024539382310672e-4	0.10103123458674862	2.142429751375476	0.5433767402284395	9702	4
cg24930797	15	66083595	-5.3663634047214645e-5	1.3417268295572214e-4	0.6891863751265583	9.39532690273762	0.024471378705310964	9706	4
cg24930851	5	141243400	-9.52439502511674e-5	4.2059573437351594e-4	0.8208513579312712	2.080577623670748	0.5558520248572104	9701	4
cg24930915	16	2199120	1.6130415015427627e-4	2.4095053182368478e-4	0.5032089509610786	1.1584982563085227	0.7629743647189458	9704	4
cg24931017	20	59600990	-0.0010721401434150885	5.140637445994621e-4	0.03701331985755844	2.3092434194782068	0.5107524264379842	9706	4
cg24931092	19	34921884	-3.2601083353367866e-4	4.165578432628698e-4	0.43384418140650766	0.10633991549492336	0.9910659046721854	9705	4
cg24931138	5	1258916	-1.5880426026063636e-4	3.522625718167789e-4	0.6521249173054522	1.0606625916837429	0.7865777540893132	9693	4
cg24931168	1	204966013	-2.8393217169485254e-4	4.23441362595875e-4	0.5025169265512857	9.780257957128267	0.020529414368129054	9704	4
cg24931191	3	36248859	0.0014885025085666587	0.0010594563185038544	0.16003071445839925	1.4908802549382334	0.6843767567204645	9555	4
cg24931242	8	95651433	-3.415964430597408e-4	4.828468419142924e-4	0.4792785823323233	2.7591555832717436	0.43026784415783587	9705	4
cg24931346	1	22979546	3.309870082632842e-4	4.898802098009599e-4	0.4992636083212976	3.4464194148269507	0.3277781202856554	9694	4
cg24931355	17	17696392	-7.784192008183576e-4	0.001083404416245291	0.47245295764261624	0.15730116064991226	0.9243628585917006	5808	3
cg24931520	6	99291587	-3.6554832310753285e-4	3.913345734881396e-4	0.350248755936751	2.4701190942822175	0.4807154436954737	9704	4
cg24931561	6	157745382	2.5550220366994696e-4	4.0421744359127565e-4	0.5273274230426841	2.2106152555971863	0.5298605246081558	9684	4
cg24931592	11	105948506	-1.353364577623373e-4	1.8271041917916083e-4	0.45886589859086946	1.1890682701780404	0.7556273685028996	9706	4
cg24931596	1	109968772	3.9657886932847403e-4	3.633474112339464e-4	0.2750708819708296	1.7676340130033337	0.4132027003679203	5788	3
cg24931632	1	47899667	1.7526969478548758e-4	4.110146698882085e-4	0.6697932881406652	5.968598340787928	0.11314801888160538	9706	4
cg24931658	8	21914524	-0.0022112470247431662	9.975360829342886e-4	0.02664299627422234	1.6659952075563775	0.43474414046575194	5809	3
cg24931713	8	1076811	-6.98799715767505e-4	7.918379889396879e-4	0.37750464311874293	5.26843869852593	0.15316351630738909	9703	4
cg24931737	8	41511709	6.880374538583334e-4	0.0012327239454787602	0.5767460681207732	0.8011472959220141	0.6699356285786957	5804	3
cg24931856	1	19104579	-0.0017646090022692136	0.0010799498777646526	0.10226450823963192	3.4131264242747115	0.33220534426743026	9706	4
cg24931954	11	3164851	-3.4992383521270605e-4	5.604144235219183e-4	0.5323636724736371	0.31689132421291627	0.9568209975963122	9699	4
cg24931993	11	116483513	-0.0013378715172296734	7.04893568114338e-4	0.05769916096530236	5.1442398840586145	0.16153479762036346	9662	4
cg24932241	11	442077	-2.447044747413034e-4	5.152447716015325e-4	0.634837870104004	1.2747238484826013	0.735143718966617	9696	4
cg24932305	2	218875016	4.967761185030691e-4	2.0528244130255574e-4	0.015522043550056243	2.210995817365421	0.5297857868319743	9672	4
cg24932312	5	57232025	-8.52361390330507e-4	6.869985095281453e-4	0.21471533580814775	1.2003723335594123	0.7529150120714317	9704	4
cg24932394	12	120703729	-2.0904593495672788e-4	2.6479615967893926e-4	0.42984329071577054	2.8752951486255656	0.4112545070088671	9702	4
cg24932433	2	175411591	-4.654051298643017e-4	4.0664061362722406e-4	0.25241129498160025	3.993315316584688	0.2621868602936817	9702	4
cg24932449	11	2672613	-3.664649328151256e-4	5.920614785536398e-4	0.535939861661731	0.3725923085056309	0.9458442302724305	9694	4
cg24932457	1	175568559	5.828458379051733e-4	0.0012036590719880088	0.6282238241261496	6.498841072141953	0.0897082204439952	9690	4
cg24932481	20	62741409	-8.642849588136046e-4	4.8077976235351444e-4	0.07222878939648764	3.3049245128627334	0.3469578321372535	9703	4
cg24932628	13	53603157	-6.292599574596002e-4	6.357621732978024e-4	0.3222852970183302	3.5528491479539825	0.3139721729078325	9703	4
cg24932660	1	27709575	-0.001197288833858719	0.0019309700776303509	0.535227993025782	6.8075075794598225	0.033248228558689266	5809	3
cg24932662	8	145700268	-2.221784286392965e-4	2.836403565812661e-4	0.4334448834220043	2.0195012360465863	0.5683690321463308	9652	4
cg24932686	7	27224954	-2.9052515266105925e-5	2.4279523426868778e-4	0.9047536706485252	9.782834448645685	0.020505253819520508	9705	4
cg24932816	1	87794052	-1.6639418024236332e-4	1.9496994779637456e-4	0.393418111030553	0.3015915016277435	0.9597288844227716	9691	4
cg24932817	1	172386301	2.458759320615893e-4	4.439274340997423e-4	0.5796711414827451	3.971651103526273	0.26454161483198047	9698	4
cg24932925	6	31708299	8.003367887049618e-4	3.357036748485436e-4	0.01712293711648498	1.728710702067165	0.6305697266879415	9683	4
cg24933115	10	75492863	-2.1170642893272637e-4	2.052345639671604e-4	0.30229047667180453	0.035292701383937586	0.9825084343533863	5123	3
cg24933127	1	217263507	-6.782555460184815e-5	6.324089289226387e-4	0.9145910300026577	1.0368408843637984	0.5954603696056634	5794	3
cg24933152	2	234372892	1.3218958020021936e-4	4.616336561831144e-4	0.7746087675807023	0.946651293069159	0.8141576368517084	9698	4
cg24933157	2	88427637	-3.889986858724848e-5	0.0011952293785342553	0.974036677293927	5.563049964454635	0.13491579036975673	9706	4
cg24933173	15	45492494	-4.2998888083058255e-5	1.497596393016319e-4	0.774020947807682	9.179317588921176	0.02699936412383561	9704	4
cg24933174	1	247082741	2.7433364479425757e-4	5.346666923622124e-4	0.6078863887265119	1.4849627094165	0.6857452526489788	9690	4
cg24933241	1	42506516	2.247934503787986e-4	3.925902564415147e-4	0.5669219950028974	11.736373732165248	0.008343016445955127	9703	4
cg24933247	19	19729558	-2.1642031231500864e-4	1.7643031932423813e-4	0.21994977519371464	2.9721926513353347	0.3959324228947956	9647	4
cg24933473	6	448959	3.9873802039566784e-4	5.609045806753927e-4	0.4771562006991314	1.7834104417655028	0.6185516466307076	9702	4
cg24933605	2	216177085	-2.31124846532798e-4	3.893069793424753e-4	0.5527243081723576	2.642161290477513	0.2668467793970253	5797	3
cg24933645	1	220101728	-2.857357861840709e-4	5.667500558140714e-4	0.6141451304277068	0.03827377260602795	0.9980312546522845	9703	4
cg24933651	3	77147070	-5.074784578690769e-7	6.438490358555394e-4	0.9993711116084678	0.2040405193967711	0.9769343990813459	9704	4
cg24933758	15	90319155	3.867369172904041e-4	8.06284576170878e-4	0.63147406364469	8.940006247647124	0.030099262530932588	9702	4
cg24933856	13	30949122	-0.0015942217699601306	6.007612856061447e-4	0.007962182135463262	5.233849300897675	0.15545286398028899	9703	4
cg24933919	13	77298665	-0.0020449225828247596	0.0013481697324226759	0.12931367788770531	0.8472148535189498	0.8381436690444577	9703	4
cg24933925	6	71276966	-2.4925789796826926e-4	2.9838636152389316e-4	0.40351906795373094	3.7699833641022487	0.28739692748616164	9586	4
cg24933926	3	40566397	-8.351509171517433e-5	1.6576879572896425e-4	0.6143986529445354	2.088407780244204	0.5542615060453937	9547	4
cg24934011	1	72382835	-3.3129203885749135e-4	5.312714744134869e-4	0.5329012565480609	6.651002130369805	0.08389384269446454	9705	4
cg24934063	7	121944173	-1.9040205596895858e-4	3.974825965021414e-4	0.6319245033458549	8.467678299417646	0.037273199231055494	9704	4
cg24934316	19	14598428	-6.393180329009162e-4	7.661004169245488e-4	0.4039939678605129	2.0140708792451463	0.5694913833770434	9679	4
cg24934400	4	4873966	2.9484241097145003e-4	9.355471127876579e-4	0.7526439213847732	4.9597216634672066	0.083754880802723	5805	3
cg24934408	1	17530321	2.407706438524482e-4	5.616883119126824e-4	0.6681741313860248	5.442900711190012	0.14209395519566187	9700	4
cg24934561	1	3663902	1.8966070481530608e-4	1.718633369210207e-4	0.269786069150941	2.038658951613439	0.5644217891897964	9607	4
cg24935031	2	224976098	-4.19251039367021e-4	4.4590599484485533e-4	0.3471032242196344	8.386554371030442	0.03866313828897714	9703	4
cg24935042	2	7006627	2.078574308340126e-4	3.5096365143782315e-4	0.5536847025665488	3.2890202884229267	0.34917374205905655	9700	4
cg24935121	1	155022635	3.0415501765260916e-4	4.3965673867391253e-4	0.489062242591725	6.934510349454155	0.0740147039322806	9698	4
cg24935135	2	62900312	2.461710870876928e-4	8.549171861219997e-4	0.7733870868220813	0.5354148423444179	0.9110448135017878	9477	4
cg24935154	4	144625153	8.262532480386523e-5	4.313979496653149e-4	0.8481109682305907	2.8615236720803363	0.4134719073397927	9705	4
cg24935185	5	130971560	-3.2538179626071656e-4	2.263681256397534e-4	0.15060405208468478	2.2643383591853765	0.5193871341969073	9702	4
cg24935208	3	89097455	-2.569255602885859e-4	5.60636033182309e-4	0.6467547774641678	5.063134329264814	0.16723208420740776	9702	4
cg24935217	11	34517699	6.121978638771664e-4	3.4862315073859115e-4	0.07908076279284032	2.4369164113140243	0.48679964156234956	9667	4
cg24935220	3	167095048	0.0010486367174126646	0.0010147164880828265	0.3014035166206213	4.060891307217437	0.25496359403441754	9483	4
cg24935288	4	165851077	-5.504507321993085e-4	6.809192433063562e-4	0.41886405721197306	8.142842719710508	0.04315000425575364	9700	4
cg24935332	11	31846819	1.714745176263406e-4	7.412140274102631e-4	0.8170485101694238	0.3043081236037973	0.9592162127131483	9681	4
cg24935345	5	52190992	7.812223872932105e-4	5.731615058396514e-4	0.17288072090968945	1.8304160466885628	0.6083385366958777	9705	4
cg24935409	7	157667762	0.0018030229422867055	0.0019875260504023198	0.3643171888210688	6.361595188300341	0.09528360422575226	9698	4
cg24935452	19	1110436	5.21579164628273e-4	2.5987755699834024e-4	0.044747652204225136	3.102239428808115	0.3761289094653772	9671	4
cg24935556	2	21291088	-5.193519196198742e-4	6.463942705974142e-4	0.42170892631369616	0.8271732549488896	0.8429571138578902	9703	4
cg24935598	3	193921489	9.742555464957163e-4	0.001291033933142599	0.4504698049331329	0.3719292623961046	0.9459782109025939	9705	4
cg24935631	17	74583470	1.394100182777572e-4	7.821547201827437e-4	0.8585357412383935	0.5167955275476551	0.9151863138424565	9703	4
cg24935655	3	193097750	-8.677486028503517e-6	5.219562191489491e-4	0.9867358353962031	7.913542522022244	0.04783272654733097	9701	4
cg24935773	3	101568173	2.0682468032475436e-4	1.676026404971305e-4	0.2171961856309124	1.5252070219547764	0.6764649016328423	9674	4
cg24935810	17	3433157	-4.397704464308691e-5	4.243438719235051e-4	0.9174586980025397	3.5482620435597023	0.31455642937869427	9705	4
cg24935896	1	201431492	1.1029494767202153e-4	5.492355821206234e-4	0.8408429427538027	0.6370015439485306	0.8879118892949245	9698	4
cg24935900	2	73340724	-5.94187901007267e-4	2.7957684042407654e-4	0.03356062129493536	2.7732982307252	0.42791438712570684	9706	4
cg24936032	5	130501079	2.2998499035744725e-4	1.7781744391721978e-4	0.19588070446614023	1.6102133323482075	0.6570762387807808	9693	4
cg24936095	2	109204230	-4.2407199854584875e-4	4.797516772121814e-4	0.3767282642056644	2.7278978481243037	0.435507147255592	9703	4
cg24936179	20	62398989	2.559586610662108e-5	3.294834988686643e-4	0.9380787699691521	0.42816045335771924	0.9343656949249409	9706	4
cg24936204	6	33157138	1.6426904727266761e-4	7.396254433695176e-4	0.8242378941307817	1.0359803383390744	0.7925466909778971	9695	4
cg24936299	2	159672354	4.4617344190438896e-4	4.4750615040588113e-4	0.3187538695721327	0.6764856424014547	0.878720326212872	9691	4
cg24936467	6	29598417	-7.52503136779985e-5	4.7138078292881106e-4	0.8731661959463572	3.426686938207535	0.33039579539512604	9689	4
cg24936500	2	233499637	4.858606594331804e-4	8.813312721013675e-4	0.5814414698452127	2.3748267612596976	0.49833781468359495	9703	4
cg24936630	11	108535499	-6.875443971564588e-5	1.7232803875507057e-4	0.6899122218964994	0.2998813067099393	0.9600508017677377	9702	4
cg24936695	21	31538995	-4.376810908394741e-4	7.247102929620526e-4	0.5458839405466047	6.621382701946056	0.0849964428091598	9705	4
cg24936720	19	8373608	-2.2799598793390224e-4	1.9497072437010991e-4	0.2422482460551479	3.496069092152643	0.3212723043533202	9702	4
cg24936781	4	143191281	7.008521090842967e-4	5.292811089832762e-4	0.18545039163778418	0.24274845224915675	0.9704099060061366	9702	4
cg24936799	10	99798395	1.897335952376038e-4	8.061789553682006e-4	0.8139376890667541	1.2041745555424366	0.5476673084457134	5805	3
cg24936980	11	64808081	-9.761546033214304e-5	8.956102105769833e-4	0.9132078505818205	4.803718956190432	0.18674708607990298	9701	4
cg24937126	7	107643285	2.8840326726879066e-4	1.9143444898526933e-4	0.13192912599619497	0.6538732879754474	0.883995946269384	9704	4
cg24937136	1	226593346	-0.001869055336286416	0.001258911915272921	0.1376340870409648	3.366195843437846	0.33853517055446686	9525	4
cg24937275	15	96866073	-2.2745571663173537e-4	2.875040250417201e-4	0.4288627414566557	2.2784404113020043	0.5166637295629	9670	4
cg24937280	5	112823756	-8.765294404572926e-4	5.439932037132997e-4	0.10711707747809765	2.84117092217849	0.4167672179086851	9703	4
cg24937306	11	34940794	9.153504828505649e-4	6.930844147965602e-4	0.18660435171150835	1.7748296039085145	0.620427553329704	9701	4
cg24937356	1	57113983	-6.812570605697207e-4	8.056134234649779e-4	0.3977549026927787	9.793080613451615	0.020409448451923506	9677	4
cg24937582	6	33875167	0.0013504078628925312	4.895224465277789e-4	0.005804546256096824	1.5547491790904195	0.669693092603753	9696	4
cg24937675	6	134639482	0.0015499023770568611	0.0017822714535204026	0.38450703822953336	0.5749829989108968	0.902134789870147	9691	4
cg24937685	11	129806002	5.801722934675231e-4	4.496271599019611e-4	0.1969323380927969	1.3405338142738876	0.7195311581063928	9700	4
cg24937696	2	174219534	-3.9131636122409746e-4	1.5905750625095375e-4	0.013885210668046408	4.801279518825722	0.18694032025839416	9705	4
cg24937706	13	48877719	3.744018254274156e-5	1.5240930010811883e-4	0.8059489239655295	2.826246190232132	0.41919753181920566	9701	4
cg24937727	19	11517079	0.003893150420136942	0.002738917658854191	0.15519489908834377	1.9572452101894426	0.5813278717593733	9702	4
cg24937735	1	94245226	-1.8785136355761338e-4	4.16911487848396e-4	0.6522933466404248	1.702488987795404	0.6363805785007255	9706	4
cg24937747	5	1882902	-1.229260142074274e-4	9.141049368243744e-4	0.8930254624262769	5.152053214168893	0.1609957017199691	9685	4
cg24937768	1	2092853	2.1807758792051287e-4	4.095663764956382e-4	0.5944076498956079	1.2454397927942458	0.7421278543705148	9705	4
cg24937796	17	45918691	-3.3721049949580324e-5	2.151829640031501e-4	0.8754744030951525	2.316188323707751	0.5094267498530732	9693	4
cg24937877	1	11444066	6.453811136418474e-4	3.841214537782904e-4	0.09292841168111371	1.867329169842981	0.6003940753090181	9705	4
cg24937995	21	34448038	-5.184043308862152e-4	4.028571555407779e-4	0.19815730600392686	0.3527704492829408	0.9498165141822522	9703	4
cg24938051	3	125822491	4.971786573160327e-4	3.970323795062464e-4	0.21048349772374378	4.987245147397497	0.1727335033519193	9705	4
cg24938064	3	33138993	-7.646660302143072e-5	2.2730405506864472e-4	0.7365642111470716	1.9637326241157698	0.5799681530990511	9632	4
cg24938166	2	70941682	-1.6610740801148845e-4	4.171978005704091e-4	0.6905194365696148	0.6281070309559874	0.8899688313380312	9704	4
cg24938210	10	73498640	-0.001488316348258363	0.0011507053773319078	0.1958745486254866	0.7934564986697425	0.8510315040779439	9705	4
cg24938296	1	54484222	-1.347170192756297e-4	3.496941817808342e-4	0.7000578462479028	1.6407727351093353	0.6501806145897164	9703	4
cg24938498	3	42642146	7.937720294773382e-5	1.2434364800873455e-4	0.5232331250650288	1.9713920916784702	0.5783655643500767	9673	4
cg24938534	1	205817233	-1.2647304693110193e-4	4.3002554407534815e-4	0.7686769874723913	3.5091387644898266	0.31957878653619765	9706	4
cg24938560	2	85025863	5.645137377286898e-4	5.341820003006877e-4	0.2906112491114714	0.6144540073281048	0.8931156329858098	9705	4
cg24938632	17	46830125	-5.734616970944195e-4	6.089512281558818e-4	0.34633588947875804	0.17147708082340452	0.9820569529313687	9686	4
cg24938641	2	74648700	6.077184212347347e-5	1.2557359297260954e-4	0.6284185182444677	2.0596455345421028	0.5601197860018976	9679	4
cg24938659	19	46649840	-0.0013508317970362981	0.0011456908950923073	0.23837654730643906	1.0809791888334752	0.7816676533576755	9635	4
cg24938727	3	42742993	-9.501138926526734e-4	0.0015467469775197482	0.539039645729652	3.9663452572018425	0.2651212413332754	9701	4
cg24938743	13	98960620	6.227723488181748e-4	6.329777880848583e-4	0.3251759458112704	4.084853840502534	0.2524460253396053	9702	4
cg24938752	3	128294769	-5.968498662375536e-5	1.4215203511503443e-4	0.6745824204923987	1.9054952965446683	0.5922512523014107	9640	4
cg24938761	19	2091406	8.717602156478291e-4	4.455274862908441e-4	0.0503836520989159	4.037775765000697	0.25741381581946066	9706	4
cg24938775	4	2423977	5.246627303737293e-5	4.5225519511542017e-4	0.9076443573602422	1.5759234059100258	0.6648612630487892	9704	4
cg24938881	2	91937035	-0.001783268233506636	0.001323997372757409	0.17801823860596525	4.98525534795815	0.1728800095274473	9704	4
cg24938956	19	4670603	-4.338852426554861e-4	2.688367258981133e-4	0.1065413311178826	2.314644410133913	0.5097212335960216	9705	4
cg24938968	11	69947014	3.8372426183612044e-4	0.0010669451802105623	0.7191106905724561	7.3966000206289415	0.0602756157030959	9695	4
cg24939194	7	2563611	-0.001471253175570303	4.990866547863352e-4	0.0031994961151832983	3.2671390265511766	0.35224252994141253	9705	4
cg24939196	6	169588809	9.721089295047641e-4	8.109527778838195e-4	0.2306351043922972	6.254008379463984	0.09988533069838311	9701	4
cg24939380	4	84189574	0.0011075662089188253	8.084614054067688e-4	0.17069690861872447	0.5770072894635626	0.9016752571212251	9704	4
cg24939470	4	3027769	-8.865947995826011e-5	2.752439315985633e-4	0.7473675541305367	5.294330106319208	0.15147072529653166	9705	4
cg24939483	10	31360234	4.7690418082707635e-4	4.829676519722258e-4	0.32342434265312725	0.7169454196497893	0.8692111623952078	9642	4
cg24939710	3	193803934	-0.002104568876055354	0.0012305569828355318	0.08721833211833732	2.6239003798411806	0.4533148998264619	9612	4
cg24939733	11	85397684	-2.5753442807226526e-4	5.544176564008313e-4	0.6422799645387305	1.4386863250843096	0.6964920199221036	9702	4
cg24939755	10	2667018	8.08714058999556e-5	6.60844504395511e-4	0.9026013660984861	3.022770584803912	0.3881277067842326	9702	4
cg24939811	11	45793222	-3.297384594471205e-5	1.9600492868275592e-4	0.866402594367564	0.11502204578696659	0.9899757073110041	9702	4
cg24939813	19	18942818	5.1556585036378106e-5	1.382179635153874e-4	0.709141526502178	9.246465255509356	0.026187280518275735	9685	4
cg24939819	1	27217358	-8.202512407828401e-4	7.162697701268936e-4	0.25213840294652357	5.4838667308858495	0.13960675613746182	9701	4
cg24939838	1	3164390	2.4118861567705096e-4	8.40840947476063e-4	0.7742331960400248	1.3574625358612884	0.5072601615090688	5805	3
cg24939846	4	1093647	-2.541581380050831e-4	9.708128645735311e-4	0.7934761711221404	1.1785992777996084	0.5547156499835942	5808	3
cg24940096	10	65374705	-0.0021045745584727374	0.0012429206584340226	0.09040802053883465	1.4436613985123918	0.48586197413481685	5624	3
cg24940138	17	41363741	9.031755394933368e-5	2.727314058772472e-4	0.740524126611072	4.351327919870298	0.11353274744454685	5782	3
cg24940155	13	93896820	-7.379629010452769e-4	0.0020787402756955353	0.7225859501437455	4.3919718431906425	0.22213093927379926	9702	4
cg24940230	11	8046101	0.001423867003281379	6.151226351029123e-4	0.02062555983623346	4.8330364533692824	0.18443931853912518	9703	4
cg24940248	11	118796872	-1.2064466455953539e-4	1.908795697154857e-4	0.5273568329432016	2.8161102182259388	0.4208547502009786	9705	4
cg24940370	5	1835328	-0.0011738294357175624	0.002038318150911605	0.5646953733037499	2.7187748607425046	0.4370461268287526	9629	4
cg24940499	1	29508807	2.623404244025858e-4	5.24853562200191e-4	0.6171909362423498	0.9041170536202612	0.8244341572057847	9650	4
cg24940576	11	125904314	-6.989155487869221e-4	7.599021291309714e-4	0.3577064676349026	1.5855968454723575	0.6626600301597888	9704	4
cg24940583	1	36020939	-9.65202323939042e-4	4.7174554896293905e-4	0.04075409102094778	3.015274615733225	0.3892761212747354	9702	4
cg24940601	2	223916952	4.1100648222527355e-4	0.002009824838576936	0.8379638406283526	3.7845356888666846	0.15072958967225228	5809	3
cg24940701	19	1086842	3.894952227237262e-4	2.7352188483953545e-4	0.15444640993217476	4.018002125888561	0.2595267755662074	9695	4
cg24940861	1	85041449	-3.281569197190341e-4	4.108967471480631e-4	0.4245015277530185	1.9009158639830401	0.5932244223029337	9705	4
cg24940880	8	117768236	-9.136936828088964e-5	1.9902516966676387e-4	0.6461734949399159	0.27900569240137973	0.9639273409771068	9687	4
cg24940889	1	71929976	6.103737434067708e-4	5.979440633022426e-4	0.3073551929944542	0.7267736353191214	0.8668891759873274	9700	4
cg24940950	17	70739702	-4.53797081802132e-4	4.39739004525806e-4	0.302086574983307	2.1274303631334917	0.5463833779895708	9702	4
cg24940951	20	61731415	-0.0030719911332377906	0.0028022424683792455	0.27296425876739683	2.011133033061905	0.36583732319560364	5809	3
cg24940967	3	45837197	-2.990575578523282e-4	0.0019534797331541465	0.8783275659745405	1.8880760722788037	0.5959586209562249	9686	4
cg24941047	7	130130588	4.1197647292195755e-4	8.368265182685444e-4	0.6225015551263313	2.6511268633182974	0.44859676338028726	9706	4
cg24941195	7	47694816	3.3645027176490585e-4	4.879997349075841e-4	0.49054160446519796	3.330248880767514	0.34345470490295316	9704	4
cg24941241	6	122610595	3.117417737622748e-4	6.887425527215235e-4	0.6508191326390953	0.5570393342779922	0.7569033814795111	5807	3
cg24941292	1	12213045	-3.4432926092666514e-4	5.779741050239975e-4	0.551340877297376	0.8923924246956791	0.8272632934279864	9704	4
cg24941342	11	95093809	-1.918044040843559e-4	4.392748239192072e-4	0.6623733653883122	5.074640332205884	0.16641249485770493	9705	4
cg24941373	5	16936500	8.93954191080857e-5	2.2940828739590475e-4	0.6967744843885711	5.090742009864206	0.07844394349142914	5801	3
cg24941387	19	48491941	-9.222099808559857e-4	0.0010670824028646054	0.38745879846147546	1.1631220718158382	0.7618620586726603	9705	4
cg24941405	20	54967534	-4.4495643288253144e-5	1.2493534791702278e-4	0.721728718994862	0.3617938402680866	0.9480168225938448	9702	4
cg24941457	1	34420873	-6.776481300891342e-6	8.662279857506737e-4	0.9937582313812717	6.838800079153634	0.03273206699396829	5799	3
cg24941513	1	220267397	1.6739443701605343e-4	1.750558631259532e-4	0.33895382749733777	2.565686127412753	0.46353699244469687	9696	4
cg24941681	20	33759921	1.6303990606360172e-4	3.0767892836624925e-4	0.5961793688521957	1.6839214545710308	0.6405143208703759	9706	4
cg24941703	7	2262479	-6.421715090297669e-6	4.0539871744412533e-4	0.9873616446371758	1.968725736779789	0.5789231027198325	9705	4
cg24941797	2	241526520	8.188617729240262e-5	9.300486291291863e-5	0.37861531392695835	0.25095933557667793	0.9689714084629697	9633	4
cg24941931	19	16607335	-2.8052814542963133e-4	2.0772619234746755e-4	0.17686503202383094	0.2178789395548671	0.9746526902883635	9674	4
cg24942186	3	55521373	-2.513700111675339e-5	3.711326708052334e-4	0.9460001700851255	2.5532025853910967	0.46575286360702023	9705	4
cg24942226	6	99281500	-4.402129400991225e-4	2.907997234853799e-4	0.13007629459984835	10.024351503230879	0.018360268881370406	9652	4
cg24942272	7	45961772	-3.1326522442616713e-05	2.742534842724023e-4	0.9090596709009029	0.31024272664118835	0.9580907293532249	9632	4
cg24942285	3	47866555	1.2538146651224985e-4	1.168481288957987e-4	0.28325796801342557	2.954795344774025	0.39864748552461127	9659	4
cg24942343	17	7155773	-1.4108361414611235e-4	1.6604811299849993e-4	0.39551690821062235	2.688290919225331	0.4422207988075975	9704	4
cg24942416	11	124621829	0.001982227811624063	0.0014459026767948482	0.17039754269535615	0.6619679407310705	0.8821108735847486	9693	4
cg24942458	19	33723713	-0.0023251554539584383	0.0010686892508413805	0.029577122534963956	7.187095730939886	0.06616754450869332	9699	4
cg24942747	5	140856971	-4.890255705272183e-5	0.0015210908795890612	0.9743526996227119	0.9605297868363353	0.8108013281543387	9703	4
cg24942884	5	1362625	8.540553871226572e-6	9.330058002354106e-4	0.9926964217062546	4.0876057188006865	0.12953516900291712	5808	3
cg24942919	13	78494462	1.7415045642834125e-4	0.0016182531001874857	0.9143000443375405	2.446498968070463	0.48503755102515195	9697	4
cg24942922	3	120003547	-5.54793136242358e-4	0.0015301045270298245	0.7169148261149021	1.3717914099630697	0.7121600963913024	9703	4
cg24942990	5	111499842	4.3152188871650537e-4	0.0013232196103955959	0.7443372767842267	2.8197202299608137	0.42026389626259203	9690	4
cg24943002	19	3962194	0.0010171350219576186	5.886653673582507e-4	0.08401220605068162	0.6760649103437175	0.8788187559016205	9706	4
cg24943066	21	27009142	-2.593060801666017e-4	4.857588685810038e-4	0.5934685238173054	3.5003029149889513	0.3207228358726612	9705	4
cg24943198	1	15255438	-8.578688222205678e-4	5.603075940506432e-4	0.12575267802440054	2.073839881947794	0.35454502153541023	5807	3
cg24943329	1	27319836	1.0218443647858198e-5	2.855523532293734e-4	0.9714539257878158	2.4890656589355658	0.4772704050747914	9668	4
cg24943405	6	105936926	1.3620370645892722e-6	6.588666385632216e-4	0.9983505803641652	0.7067015959385778	0.871626545466869	9699	4
cg24943459	5	1039407	-0.0012880384461541113	7.144314551894839e-4	0.07140612504907243	0.011786455765118498	0.9941241031229773	5800	3
cg24943609	17	47438093	-3.4387659498877956e-4	2.752774067484066e-4	0.21159185432725006	0.8436402565730245	0.8390028663854554	9706	4
cg24943627	18	35147826	0.001593469325331635	0.0012457862614706607	0.20086633236018184	5.953206785555557	0.1139091434121653	9681	4
cg24943736	17	53470397	-2.35245786027803e-4	4.8386406724370293e-4	0.626838445726728	6.430358915463017	0.09244980986451845	9704	4
cg24943998	15	28053339	8.807092478652491e-4	0.0015420087431436153	0.5679019440893411	1.5784017252526232	0.6642969383685043	9705	4
cg24944017	3	45128886	-4.94281842714303e-4	4.367567008557175e-4	0.2577564560744889	4.036824288141311	0.25751512883652466	9703	4
cg24944079	11	36510961	-5.093502913455799e-4	7.00404057655182e-4	0.46708905153505115	1.5358871535297354	0.6740127034811895	9699	4
cg24944117	7	98098120	-3.5993978144579163e-4	5.434403123175961e-4	0.5077562652165855	0.3637980392198889	0.8336855220545171	5800	3
cg24944231	5	34933675	-7.930712123580264e-5	4.1991293694504335e-4	0.8501981322902862	0.5760658972642706	0.9018890044752856	9704	4
cg24944328	3	184283308	-6.673963004594646e-5	4.808624487807601e-4	0.8896148954035588	2.8959735874769015	0.4079436434433688	9704	4
cg24944395	17	7166718	7.122568409585969e-4	3.61769840191074e-4	0.04897467160129682	4.062072038546071	0.2548390095771047	9698	4
cg24944736	22	30723217	3.099196852314241e-4	2.60310065528303e-4	0.23381891822399456	0.6255543197122607	0.7314128825620575	5809	3
cg24944767	17	57298675	1.2872866429457287e-4	2.504663835255926e-4	0.6072828550101071	1.6703271537352928	0.6435507712955885	9702	4
cg24944820	11	61723377	-5.193193416468093e-4	7.336354541482977e-4	0.4790253032577045	0.5260278546879626	0.9131371059909235	9704	4
cg24944959	8	142445786	-2.2683317901316395e-4	1.4568938784156855e-4	0.11947895631072601	1.4708402347133969	0.6890165547551392	9686	4
cg24945092	17	11872861	4.742713280697635e-4	4.0253598364020654e-4	0.23871348426167247	5.5040805225742595	0.13839476055700436	9706	4
cg24945231	6	41339246	-1.3697476427617253e-4	5.392416777890596e-4	0.7994849876862378	1.6161113388557742	0.6557422244306507	9697	4
cg24945552	17	27070838	-5.473774342896992e-4	3.6792498661970515e-4	0.13681896189376522	5.15407796565521	0.0759987046570223	5762	3
cg24945657	17	43044484	-5.699172727980934e-5	6.525073725603088e-4	0.9303991486017764	2.5404877790834877	0.46801845051958124	9705	4
cg24945701	3	62362783	-6.799492138185479e-4	8.244796419203886e-4	0.40954134409834014	1.903869460707623	0.5925966357428947	9617	4
cg24945740	3	11159610	2.3646161968241618e-4	9.155009640921546e-4	0.7961857369550691	0.6853676654222752	0.8766401059511271	9704	4
cg24945881	15	85488901	-4.930982709534232e-4	4.877419830079932e-4	0.3120251377456606	0.4883327171474695	0.9214470836910048	9690	4
cg24946044	6	30538620	-1.591282460362636e-5	1.770093534269817e-4	0.9283681010154838	1.650850263232511	0.6479156029604363	9704	4
cg24946117	11	56615725	-5.7126182288602224e-5	0.0012420663350382654	0.9633159412773837	1.3498742351842368	0.7173253748308475	9612	4
cg24946133	1	59249665	2.0335248848128235e-4	1.533993013097236e-4	0.1849584545318158	3.353567268885507	0.3402563953760744	9695	4
cg24946177	15	57108613	7.803261816550994e-4	5.046150624376615e-4	0.12201304078616408	1.8632707050111146	0.6012642399441253	9704	4
cg24946204	5	177020109	8.912486557262074e-4	5.857218098122103e-4	0.12810319518852298	2.3693862390900917	0.30584002142376665	5798	3
cg24946206	13	26832716	2.9397310901544923e-4	5.260607963800912e-4	0.5762848118715803	2.1052789165562693	0.5508455410465493	9701	4
cg24946408	19	49375720	-9.430389324676472e-5	1.5568930211158795e-4	0.5447016855362676	1.3148700665726463	0.7256050971010022	9705	4
cg24946597	8	31497464	-2.491459484793475e-5	5.179421019347579e-4	0.9616341154399359	2.826542058330472	0.419149239186589	9688	4
cg24946689	7	128488819	1.3511682772083566e-5	3.618777917203105e-4	0.970215749824786	1.4781069880468078	0.6873323654121644	9646	4
cg24946729	18	32398024	0.0016506538004426746	0.0011311361477743243	0.14448576106979028	2.102805323339962	0.5513454358425842	9695	4
cg24946736	19	7542181	-1.9710313966802378e-5	7.27891986628511e-4	0.9783970234845375	2.250082640791444	0.5221511345647538	9706	4
cg24946791	17	7534937	-5.608798622200673e-4	7.077819914350628e-4	0.42809996304204123	2.1924804351794216	0.5334310093214235	9703	4
cg24946795	12	52115674	8.465800040599903e-4	0.0013586754994219343	0.5332239844423263	1.5640744322477425	0.6675628510044707	9705	4
cg24946860	7	64315122	-0.0013125061557674501	8.698651722042778e-4	0.1313341547122056	3.6892556048671863	0.2970330030657569	9638	4
cg24946911	12	2788654	-6.635129118686026e-5	2.2586044926052083e-4	0.768932757210487	3.09810510561044	0.21244916286708904	5803	3
cg24946941	7	37779122	-3.585337707776718e-4	5.836733552720638e-4	0.5390360870344513	10.062410597535935	0.018043004598115687	9666	4
cg24947024	6	37324995	-4.4111629884620583e-4	5.936073583429412e-4	0.45741433645980906	3.13486547616342	0.37129534822076027	9705	4
cg24947064	5	52086776	2.904766335749309e-4	4.5992402655362004e-4	0.527664461282884	0.8988676857389094	0.8257010539409375	9706	4
cg24947073	14	101450066	-5.712272681232643e-4	7.604452610007137e-4	0.4525475025788115	4.072060591115045	0.2537872869310475	9553	4
cg24947163	15	23086952	1.937767614862416e-4	2.0050574295389333e-4	0.33382407842568623	2.667420229503108	0.44579230754544663	9695	4
cg24947212	10	127999713	-4.1038984367561477e-4	0.0022499207037116158	0.8552673235100697	2.2574954283933093	0.32343803978260766	5164	3
cg24947258	10	43904864	-1.3357228574895392e-4	1.890124741634986e-4	0.4797622352892854	5.544730061571471	0.135987608008287	9699	4
cg24947286	5	65951141	-3.5126741710696734e-4	4.6509478583343125e-4	0.4500930855099383	2.884228549539678	0.4098214188613507	9703	4
cg24947324	19	4566677	0.0014182037694401356	8.838239215118429e-4	0.10857690202525296	5.992504644736675	0.11197546040054371	9698	4
cg24947371	12	131488726	1.2936319577562638e-4	0.0022999739517192584	0.9551462309832492	1.1824559738537186	0.7572150957965192	9694	4
cg24947379	10	132239734	-7.57994515477797e-4	8.82008513435065e-4	0.39012212141987707	1.2591848896957836	0.7388470753661247	9695	4
cg24947394	1	78225121	9.129093226918714e-5	1.4510088943625759e-4	0.5292476664912156	4.196616383075805	0.24100086780169172	9703	4
cg24947456	12	57441432	9.419042765383697e-4	3.5493726839451396e-4	0.00796097572678999	2.384345794078047	0.4965553004105452	9705	4
cg24947615	21	44515479	-6.378114204994942e-4	4.442863730072684e-4	0.1511201017094239	4.682741705599612	0.19655794093543666	9705	4
cg24947718	6	169613372	-1.8433447434682948e-4	4.5828455161611833e-4	0.6875168865751612	0.6436326077290402	0.8863749850189401	9701	4
cg24947764	4	41881359	-3.467470750921846e-4	6.086134170238095e-4	0.568858885428885	1.484337325505361	0.6858899568559241	9703	4
cg24947985	17	16557942	-4.968024316991406e-4	0.0013807448330476015	0.7189910479958029	2.655778435693211	0.4477946687519157	9596	4
cg24948079	17	1888850	1.357802150822206e-4	5.498512204271387e-4	0.804954722942591	4.803991731325477	0.18672549045019196	9706	4
cg24948372	5	33448253	-9.328795583611728e-5	7.999603802818884e-4	0.9071645798483078	0.42884543705582107	0.9342213109627111	9590	4
cg24948406	17	46608268	-5.729847767481978e-4	4.142396859726966e-4	0.16659730191245697	3.0619813004300975	0.38216725247442895	9703	4
cg24948499	17	79224065	-1.2941057075411543e-4	3.627150676732618e-4	0.7212542622741738	3.776075621543984	0.2866812282797652	9701	4
cg24948561	12	52441660	-6.744696450191918e-4	4.3142376286484324e-4	0.11796849271894307	10.663866662348322	0.013689518500008421	9704	4
cg24948588	8	145006921	3.203293800852105e-4	4.076048848113136e-4	0.4319365661694095	0.9819880349292025	0.8056102062370767	9683	4
cg24948743	8	6481608	0.0010173149178860778	0.0011004100773245155	0.3552327663560766	1.4026492273281246	0.704913855216152	9683	4
cg24948792	10	102789961	-4.386797205718016e-4	0.0010738875128678872	0.6829089055673259	1.2842513572098078	0.7328761015845584	9695	4
cg24948962	18	2906032	5.595983991637115e-5	3.471187183309718e-4	0.8719261190465238	0.3815027143864698	0.9440365288784013	9696	4
cg24948990	8	143820828	-2.3064979583794958e-4	2.8196903560270283e-4	0.41335895979157694	0.18167995693534816	0.9804911463799003	9679	4
cg24949049	13	61013241	-9.133957532353321e-4	3.7152736809483686e-4	0.013952325406312928	5.256409850219046	0.1539560295246116	9706	4
cg24949196	13	60240094	-0.001271653221106176	0.0011624962463559962	0.27399937561226767	1.409408233935477	0.7033308782957217	9674	4
cg24949251	18	22006480	-3.4875677076183953e-4	2.4209442108371495e-4	0.14970291906195948	3.603492697095785	0.3075854362658205	9693	4
cg24949344	12	45609653	2.0682031234346113e-4	1.7749509924038688e-4	0.24393115393793494	0.8056065673970974	0.8481255517542472	9685	4
cg24949488	10	98064362	-3.771766394640386e-4	6.274220511487106e-4	0.5477380948639929	1.701262480478147	0.4271452155817677	5809	3
cg24949575	6	15497413	6.295000114353406e-4	4.421755361049076e-4	0.15454990406590235	7.900983192458397	0.048103028896007954	9704	4
cg24949579	11	6024966	-4.858664977277123e-4	0.0013061048681603392	0.7098954221134011	3.2799056718197583	0.35044920749666464	9705	4
cg24949632	4	47032678	4.3140594898576247e-4	0.001029998914375801	0.6753322152395553	0.25266104380734344	0.9686710418690104	9702	4
cg24949661	11	60899592	3.5378144612954195e-4	3.9789894506985965e-4	0.3739365167937218	0.8861784029893044	0.8287619326794569	9706	4
cg24949747	12	13095299	-2.686174850457821e-6	4.308355185231966e-4	0.9950253786816441	0.6002565167763327	0.8963736471715388	9702	4
cg24949783	3	28618233	7.51110521956166e-4	5.294549011414674e-4	0.15600145210880803	1.6863036334487012	0.6399830924057521	9701	4
cg24949795	7	12250517	1.427603277177193e-5	1.9340729754415982e-4	0.9411589362263021	5.326483713741252	0.14939310484482451	9680	4
cg24949907	3	56717804	-0.0016602535690691791	0.0013252503382623292	0.21028401035210254	1.7188227816563708	0.6327572005114612	9705	4
cg24950003	6	20566024	-7.725483928006261e-4	7.788909426215104e-4	0.32126731321165203	1.7422677085688347	0.6275779599248681	9626	4
cg24950067	21	43406941	-2.833647915559087e-4	5.546801002972174e-4	0.6094479361185201	1.5785020975642805	0.6642740885269798	9703	4
cg24950182	3	183948244	6.709940311771426e-4	4.305599700105557e-4	0.11913329896423724	0.5948510725239773	0.8976100845470651	9656	4
cg24950185	17	42299162	5.661219276219746e-5	1.9867536340339187e-4	0.775683806231755	3.273438958950724	0.19461744273198	5803	3
cg24950222	19	43969886	2.8456559639109273e-4	0.001029354106413481	0.7822019702317092	0.9219532343785286	0.8201270153469022	9705	4
cg24950233	4	174457944	3.565782426263221e-4	0.0010859222900414108	0.7426361418218305	0.37003694030722717	0.9463601763186067	9704	4
cg24950336	3	113464879	9.247549068903065e-5	4.542457233539845e-4	0.8386814717676958	1.0945258633452615	0.5785311245281887	5806	3
cg24950402	17	40443790	2.6066823461276605e-5	4.3045857905850844e-4	0.9517128646607813	3.910115200642792	0.2713350721664278	9703	4
cg24950571	5	10441620	1.702868819173578e-4	1.6871026147767876e-4	0.3128091402924793	4.329489986539103	0.2280130281440405	9703	4
cg24950709	6	33237526	0.0012266639672133242	5.546919088285884e-4	0.02700586984332495	2.6689828209309803	0.44552409924196157	9701	4
cg24950817	10	134119275	-5.521147469823788e-4	4.3441455993859857e-4	0.20375007160792571	2.550762993491878	0.4661868839631811	9705	4
cg24950894	15	101567894	4.730379642677068e-4	4.487871116241568e-4	0.29186623928657524	2.361501536730447	0.5008413295407441	9703	4
cg24950947	6	29394863	4.300163841245977e-4	5.690670086137803e-4	0.44985812194793723	3.102379638667958	0.3761080226018583	9655	4
cg24951061	11	114431631	0.0011200528278166142	5.917612494905184e-4	0.05839186050894261	0.7376504461924316	0.8643144540897417	9690	4
cg24951100	10	13760075	-9.339252216144858e-5	3.211825152549627e-4	0.7712217962015863	3.900817215268046	0.27237517030766367	9700	4
cg24951114	15	42841522	2.5102719419669244e-4	1.455288482303329e-4	0.0845399421725492	0.9379658363282323	0.8162574411687987	9701	4
cg24951137	20	20036936	0.0012000276599547543	0.0013124082293450333	0.36052208081615555	2.037466234382436	0.564666975742691	9691	4
cg24951140	8	29156846	-1.0104640480732359e-4	4.5179378695682563e-4	0.8230249621190102	2.8442132507538056	0.4162732504308897	9676	4
cg24951263	5	43772975	-6.80195388189232e-5	2.9766253800205645e-4	0.8192480273313731	4.026929435241296	0.25857088177175047	9701	4
cg24951286	5	140625068	-0.0020313835643674754	0.0011381359106835678	0.07428826170401602	0.9134049563178535	0.8221917386511824	9706	4
cg24951335	12	1609463	-1.158625875670284e-4	0.001022253204272376	0.9097606886285972	8.596643820002267	0.03516343201485843	9696	4
cg24951396	12	125473687	5.337511251397135e-5	1.9431620435134565e-4	0.7835607635077211	4.61668602937355	0.20211533407824778	9619	4
cg24951514	4	1989440	3.565603463993101e-4	4.6948951271414335e-4	0.4475750883248965	2.530801511604827	0.4697502695321787	9702	4
cg24951593	11	3817820	4.196264646152394e-4	5.19822656123169e-4	0.4195228793324683	2.57622075550371	0.4616736144219484	9704	4
cg24951754	12	132676717	-0.0010430390105211971	0.001929714341587617	0.5888421110810087	3.8248900494305866	0.28100424446937067	9705	4
cg24951800	15	100106207	1.2300816106471172e-4	2.165137722800459e-4	0.5699460975749603	2.8884331128131224	0.4091483720811117	9683	4
cg24951824	3	50220170	-7.349261054124243e-4	4.2290262420279726e-4	0.08224359115227943	0.6783806856454333	0.8782768609487406	9706	4
cg24951864	20	35580555	-6.018778819886133e-4	9.440613498823957e-4	0.5237724678188175	1.380963305559493	0.7100030424328163	9704	4
cg24951880	8	1960257	-0.0036479674798812695	0.0013374505126152046	0.006380595996342332	9.89998098486066	0.019435749800186267	9701	4
cg24951886	10	13526236	-7.809088976420816e-4	7.980530111343127e-4	0.32781840301121234	1.1090906388094963	0.7748800329084563	9701	4
cg24951893	4	129679254	-7.436318344195237e-4	0.0012420247691751092	0.5493559853489942	4.458265343163925	0.2160432698908213	9696	4
cg24951989	8	1129117	-0.0012525774995063026	6.963967543281929e-4	0.07207327243304298	1.998469011680311	0.36816115854793247	5808	3
cg24952075	20	4230011	-3.263411114261595e-4	2.829563076860088e-4	0.24877624711261342	3.0618351066731195	0.3821893299827728	9702	4
cg24952102	11	93062752	6.42600884745944e-4	5.73367191567241e-4	0.26239458606766525	0.6616279966607291	0.8821901187263305	9705	4
cg24952123	4	100143367	-0.005741027081652615	0.0017856490418255407	0.0013040243367460301	1.5282295431582495	0.6757704593087553	9581	4
cg24952158	18	34338496	9.048518686500092e-4	5.1558965747065e-4	0.07926195526566886	9.146957907121385	0.027399483867838675	9704	4
cg24952224	10	75571601	-1.0613664007257215e-4	4.948333677946729e-4	0.8301652306394964	2.3006920309021965	0.5123883451911271	9672	4
cg24952240	4	169567560	1.8505441790487033e-4	6.407406835437809e-4	0.7727242696553213	0.5257117628602059	0.9132074085722527	9705	4
cg24952293	13	113832355	-8.930635373135108e-4	5.904167673755181e-4	0.1303816665707186	2.6608251419659217	0.44692575364180853	9674	4
cg24952328	19	19383704	2.155254631149999e-6	5.695800206064115e-4	0.996980862690239	0.5360093477573541	0.7649042060250508	5809	3
cg24952358	7	156561790	6.169647944433062e-4	8.383092052301782e-4	0.461753043340039	1.7418687283835288	0.4185602787449773	5723	3
cg24952380	3	38495111	-2.769732181095889e-4	1.734887384734641e-4	0.11037920257595309	0.8844829112766495	0.8291707331116416	9704	4
cg24952408	6	29696264	-0.0011621298488474763	5.22341591257953e-4	0.026091546149168466	4.03087793253814	0.25814911722971023	9692	4
cg24952584	3	194080771	-1.7359597716528371e-4	6.179148890119446e-4	0.7787577007681165	0.20978088690207625	0.9759950946328348	9705	4
cg24952640	12	3108225	6.316892140875181e-4	4.5281145666059536e-4	0.16300436399961338	2.4620986140672754	0.48217966874535695	9705	4
cg24952744	3	10547584	-9.572788800003228e-4	0.0010786107373692	0.3748038536356621	6.328931428198387	0.09665874713039174	9704	4
cg24952754	5	112768887	7.36878072666483e-5	5.596385189071799e-4	0.8952450278077706	3.3721170645268446	0.3377307577876447	9702	4
cg24952936	11	63880417	1.1920747564482897e-4	4.0020986799390966e-4	0.7658081791241282	10.527770579768884	0.014573691800472067	9701	4
cg24953078	11	131878924	-0.0029912964385130627	0.0022034322596411696	0.17460263081323973	4.083341107634554	0.252604284867094	9704	4
cg24953179	7	37960251	9.387718096040459e-5	2.3880416798783356e-4	0.6942355339978062	0.10593411745852585	0.9911159203322941	9700	4
cg24953228	5	3288679	2.427275632765328e-4	4.666774868964415e-4	0.6029810314954827	12.214577881955293	0.006683114573112922	9704	4
cg24953233	5	892707	1.8821007897102475e-4	9.091877345162146e-5	0.038443880879256605	1.648543541780483	0.6484336630723753	9681	4
cg24953321	3	32860553	-7.74549915138942e-5	5.537799511789066e-4	0.888765858310111	4.010848278486741	0.260295092080729	9698	4
cg24953335	12	130651589	-6.53389821495456e-5	0.0014698890786065753	0.9645443984538064	1.261619365788041	0.7382664750520475	9705	4
cg24953506	1	12079889	1.9612136764991447e-4	1.9843403019798478e-4	0.3229835014092204	1.512942564067517	0.6792864311005353	9683	4
cg24953514	11	22809205	2.2820594931593e-4	3.003039894807318e-4	0.4473045126945091	8.294471564255428	0.0403021959245373	9692	4
cg24953596	1	3515194	-0.0015957531817978505	9.603165537662172e-4	0.09657395128161883	1.806979034501711	0.613417398541015	9704	4
cg24953633	1	201107102	4.55865405848471e-4	4.1452334189497574e-4	0.2714480435953	3.1518954107116666	0.36879358921407834	9702	4
cg24953636	6	28984874	-1.0292581091057599e-4	1.8130607600760085e-4	0.5702448663064275	5.326226824184667	0.14940959665128203	9702	4
cg24953682	5	71512485	-8.341815553680786e-5	4.5305987763702915e-4	0.8539179822071117	3.8299327904796967	0.2804235903326273	9706	4
cg24953703	15	41236975	4.887638207653507e-5	4.528904727787384e-4	0.9140583774499111	0.44273299148681944	0.9312800339635694	9702	4
cg24953922	1	19181419	9.150824844375951e-4	0.00142483903435583	0.5207201611866936	0.23424482237480876	0.9718803838669893	9700	4
cg24954168	9	140248465	1.865213369847679e-4	5.586948975385576e-4	0.7384913391995933	5.409512176138405	0.1441520853783266	9700	4
cg24954171	7	151091946	-9.049075535458366e-4	5.983056574947825e-4	0.13041935452377565	1.4475741644340268	0.6944219407028522	9702	4
cg24954207	3	128217091	-1.458093201732306e-4	4.5253784308606145e-4	0.7472984607533975	2.055433718770873	0.5609813042217723	9705	4
cg24954210	3	62856521	5.769105537270642e-4	8.840561010287336e-4	0.5140320258453099	1.3339855198839143	0.7210791321806151	9702	4
cg24954350	11	92602408	5.451288177600385e-4	6.016887228265531e-4	0.3649368773774877	0.585316777519024	0.8997853801567768	9656	4
cg24954648	15	77220591	-0.0018551945849315358	8.369200303503083e-4	0.026644092813947286	1.7780543630344336	0.6197221567260625	9601	4
cg24954661	7	73082001	1.5775664616101236e-4	2.0334058966045527e-4	0.4378525147294707	3.141919371959197	0.3702573430144194	9706	4
cg24954668	7	20833585	-2.1675364134570726e-4	6.695607688402733e-4	0.7461461498522363	2.3634148681993334	0.5004812644096281	9638	4
cg24954670	3	50337092	-5.590851366700003e-4	2.878318462035999e-4	0.05208846054970249	2.0388351206149293	0.5643855804895107	9680	4
cg24954684	12	122907641	2.9990189395145152e-5	1.796428948647709e-4	0.8674146114509009	1.2651154229578658	0.7374329539236916	9703	4
cg24954809	10	102576359	-0.002388638843449123	0.0015061590671790837	0.11275880559312926	0.7580231799496526	0.6845376788458364	5799	3
cg24954895	5	140800761	9.217716437137119e-4	0.0010788368851929915	0.39287651161840437	2.3895129387357574	0.3027776808444364	5807	3
cg24954967	3	46130858	-6.511677064331958e-4	8.978370298434336e-4	0.46829088533131935	0.5328623044657119	0.9116146133520431	9685	4
cg24954977	15	85544382	7.287324605366714e-4	0.0011840519993385383	0.538253310059955	5.482029637378069	0.13971740356917273	9656	4
cg24955114	1	46712987	-2.7883692364462166e-6	1.3819038193753336e-4	0.9839015872601906	1.6780267432654814	0.4321366714682423	5802	3
cg24955156	20	48802876	-1.6985288185529206e-5	2.869603057562268e-4	0.9528004756242179	1.1075261118904696	0.7752575679691234	9669	4
cg24955196	1	154982621	-0.001799531381871709	8.281866435320535e-4	0.029791060213099525	0.730159648676625	0.6941412393012895	5804	3
cg24955204	1	84326767	4.564743917008059e-4	9.043836823303326e-4	0.6137447466211952	1.1231213544244587	0.5703182861684672	5776	3
cg24955400	8	30352338	0.0015034409908801893	0.0011976207517991368	0.20934937446754867	4.721532938533487	0.09434788072474548	5758	3
cg24955406	1	100503596	-7.657366557819503e-5	1.268480241864936e-4	0.5460666343092004	2.9991712021154777	0.2232226442121075	5806	3
cg24955680	11	103907715	-4.327513845731039e-4	3.6561116928448693e-4	0.23655627066357912	4.921922964281683	0.08535284626518998	5809	3
cg24955682	6	29815805	1.2910870829845094e-4	7.966130988917794e-4	0.8712491256272469	0.32189778186446366	0.9558588382314221	9705	4
cg24955824	5	3394109	-5.123229300787763e-4	0.0017158373422987059	0.7652568732376519	1.752463077571299	0.6253337210356835	9705	4
cg24955829	6	32297615	-9.944099083129035e-4	6.747318869511931e-4	0.14053941868044306	2.6422108696321764	0.45013744469989286	9624	4
cg24955845	17	33775779	4.237802884508845e-4	3.5959129986357324e-4	0.23859518107686023	5.082735802488323	0.16583810735106191	9704	4
cg24955895	1	25425923	4.749285532226743e-4	3.5285832632522693e-4	0.17831965774430703	6.344952253091708	0.09598190695540833	9705	4
cg24956109	7	1518428	4.0330764554984876e-4	4.907543909057727e-4	0.4111841372491961	0.22272025808283807	0.9738407200990895	9705	4
cg24956141	20	18122843	-3.0823690491230463e-4	5.031247601237192e-4	0.5401110490261083	1.0617398481256852	0.7863173240301367	9705	4
cg24956176	17	33542219	-4.7747965211375975e-4	6.684735776712048e-4	0.47505188800311404	0.8699618942710345	0.832669967808131	9687	4
cg24956250	7	139168481	-1.6869164264639237e-4	1.8069516238029487e-4	0.35052557528342804	0.5767601132432361	0.901731386751522	9670	4
cg24956391	20	36011999	4.63091950235775e-4	5.296042054571512e-4	0.3818942559461803	5.110904058237571	0.16385401755563114	9699	4
cg24956533	15	37173638	9.931000595816218e-4	0.0010522288312270595	0.3452687088165168	9.013419706369785	0.029112995281765655	9706	4
cg24956710	11	119988053	5.615121395268519e-4	4.28662933611044e-4	0.1902244872895278	4.260320195565517	0.23469165094285066	9703	4
cg24956866	7	134464129	5.463840673173194e-4	0.0013298786919818336	0.6811806489366787	9.275135241684332	0.025847883942128568	9703	4
cg24956972	18	76640314	-3.5767686997147986e-4	5.727499125722477e-4	0.5323055180245977	11.110657102650624	0.011142314908467486	9700	4
cg24957423	7	138554232	1.1667983254813941e-4	1.5026530779231834e-4	0.43745845154189755	3.263829793886182	0.35270867411495394	9647	4
cg24957476	6	34665034	9.159371615196107e-5	1.2467031177143447e-4	0.46252985202395447	0.605319511559511	0.8952135202427598	9704	4
cg24957489	12	103200087	-0.002167043971490475	0.0013954534465171916	0.12043943913574237	3.351591803479425	0.3405263343848018	9705	4
cg24957518	15	31355362	-7.151978866874585e-5	5.782419177887534e-4	0.9015647748986827	0.715799615927342	0.8694815777916233	9704	4
cg24957532	5	118730026	3.8191201388188066e-4	6.374504327489234e-4	0.5490900301661992	0.7361617141065198	0.8646671622653823	9693	4
cg24957609	12	27125095	6.932884306956188e-4	8.18639055112965e-4	0.3970624282014659	1.3086917039869954	0.7270701871408882	9705	4
cg24957657	17	38497631	-1.2642628366028418e-4	3.428296985126654e-4	0.7122970459988791	0.2924054201543424	0.8639825474634567	5807	3
cg24957695	17	55939409	-2.755529697766547e-4	5.893904674787394e-4	0.6401265048065524	2.5855836795423195	0.4600225212735531	9705	4
cg24957704	15	71573997	-7.29674641633034e-5	6.4079885369292e-4	0.9093412201256716	0.939471026916038	0.8158935855450804	9704	4
cg24957950	19	39616336	-8.818953899611191e-5	2.1064049478526205e-4	0.6754549533412055	4.515024744710857	0.21095402334355726	9696	4
cg24957964	12	21678386	0.0011915125168771125	5.31938912644056e-4	0.025094663483446532	5.50660826294459	0.13824390391078692	9705	4
cg24958325	2	241498221	6.419992517692897e-4	4.325203654910844e-4	0.13772366503577615	5.615460070130501	0.13189362419914138	9705	4
cg24958342	10	22375787	3.0321208742554366e-6	6.005557955068518e-4	0.9959716113442112	6.345673288536629	0.09595155224893244	9684	4
cg24958612	11	72424441	3.1539603382845866e-4	5.27183660767298e-4	0.5496624923172766	3.371460501931517	0.33781987092892507	9703	4
cg24958687	5	140515961	0.0019530021642231673	0.0018746900018109989	0.297516752587677	3.717361794375347	0.293645769765425	9703	4
cg24958765	19	41283667	-3.5302466739312335e-5	2.260728660093925e-4	0.8759106428834991	1.2518135006943698	0.7406059671793499	9697	4
cg24958916	17	28257155	7.636474313802395e-5	9.18310486028266e-5	0.4056467943996698	5.254742885864395	0.15406616130346681	9644	4
cg24959066	3	43998590	1.6755777913836316e-4	5.635967475854655e-4	0.7662368503359694	0.33462800988905494	0.95338958729755785	9705	4
cg24959134	12	97568165	-3.28332887905353e-4	0.002005610581716858	0.8699616510941102	3.6697272271021073	0.29940699577838625	9705	4
cg24959158	3	137893270	3.543422486564724e-5	1.9458532480844565e-4	0.8555032920301773	1.2829595505498947	0.733183422395358	9701	4
cg24959335	10	15760373	-0.0018896568307703835	0.002601412644224114	0.4675957854659006	9.369492423869671	0.009235078067442934	5807	3
cg24959428	1	89829951	2.5175800725985785e-4	4.587758740122423e-4	0.5831699268758647	1.667019985146399	0.6442907244135915	9704	4
cg24959663	5	10578618	3.581300028657135e-4	6.22368247134822e-4	0.5649998217649984	0.5009870794667656	0.918674501142615	9704	4
cg24959938	18	77866767	-0.0019302451558605796	9.868587556966857e-4	0.05047119095910024	5.690866757825996	0.1276580462375428	9705	4
cg24959965	18	76543059	2.74880389302639e-4	5.025547425601925e-4	0.584402047203137	1.127705897267805	0.7703903280568005	9702	4
cg24960118	6	51815507	-5.841184351686892e-4	5.069403959914704e-4	0.24922130334060433	2.911126121704349	0.4055317265280915	9704	4
cg24960149	7	156786278	-0.0014964406247240732	0.001680195149867942	0.3731250105629958	1.4765875976844325	0.687684346100629	9701	4
cg24960158	3	97690786	2.3760656619045128e-4	1.5669135402564027e-4	0.12941856655388256	1.255712880774041	0.7396753692330236	9701	4
cg24960291	3	185538892	0.0020289021944894046	9.393361449700072e-4	0.03077793439912294	2.919226971839121	0.4042471777257542	9700	4
cg24960563	17	40075304	1.5409132595042567e-4	1.394724263136554e-4	0.2692394572478265	6.955930487937616	0.0733157616078379	9640	4
cg24960565	3	116764597	-3.298755077646727e-4	4.5530572575915593e-4	0.46875005315272794	1.3270847113743534	0.7227118117312036	9704	4
cg24960639	6	32173532	0.0020233291783104215	9.810300429391658e-4	0.03916454802871288	0.6758982546197226	0.7132315709840732	5804	3
cg24960641	10	104476743	-5.532605367715094e-4	3.420991551410976e-4	0.10582389968325703	3.582362592309933	0.31023602511320925	9705	4
cg24960763	12	133707316	-3.517035311197256e-4	2.1540133778677622e-4	0.10251475251011222	3.1666104442723797	0.36664357799725406	9704	4
cg24960799	6	24908812	2.978769713790125e-4	4.998424241255004e-4	0.5512141377941066	4.90776046572352	0.1786773254879115	9697	4
cg24960947	11	65816463	8.031633869373778e-4	7.71859764798844e-4	0.2980816144435412	2.5030930194892687	0.2860620568390813	5803	3
cg24960960	5	1594678	-4.90263744306377e-4	0.0030907283708986066	0.8739651069005817	2.426438109324778	0.4887321524066525	9704	4
cg24961139	6	66709459	3.982038409456553e-4	3.5098066597613603e-4	0.25656543406978677	3.1540533376892235	0.36847761812272917	9672	4
cg24961194	10	118594607	-1.8652594234274543e-5	7.087816282723577e-4	0.9790049590627583	2.2663377566397447	0.3220112235435476	5808	3
cg24961406	14	23375575	-4.826940091412219e-4	5.476430312021438e-4	0.37809993356225347	2.123851767348617	0.5471024801205089	9653	4
cg24961445	11	123444636	7.656206548532026e-4	8.918421638297577e-4	0.3906324243933242	5.7791832303194575	0.05559891372927397	5805	3
cg24961523	17	36618985	1.861749561883938e-4	3.812194930218115e-4	0.6252900307836202	7.755822460057836	0.051337096825036316	9706	4
cg24961583	3	27765409	-9.615691668271521e-5	2.5722168430860985e-4	0.7085315664530699	3.928886432160814	0.2692462084786313	9676	4
cg24961795	20	39769764	-2.1081476351254727e-4	6.028719369275113e-4	0.7265757467265063	4.787517848070237	0.18803391979550155	9703	4
cg24961958	3	47450718	-3.679735421568113e-4	3.541200810186948e-4	0.29874855810783485	9.087189923618965	0.02815383123990184	9704	4
cg24961970	12	109885015	0.0015413778988131194	7.736695956438529e-4	0.04633872383015769	1.0763518818232032	0.7827856805619339	9705	4
cg24962011	10	712165	-4.6688516999246525e-4	5.571289931325743e-4	0.4020195403952112	2.784704792793584	0.4260239736553261	9696	4
cg24962141	16	67880962	1.034371765839708e-4	1.0123065654915073e-4	0.3068770110004432	3.278717236204709	0.35061581080626947	9699	4
cg24962180	5	176212707	-0.0013515748894528047	0.0011792726321337777	0.2517500849057195	2.780647358078353	0.4266956228721074	9688	4
cg24962268	6	8084658	-3.1475100575970976e-4	5.174812404515637e-4	0.5430305947735081	3.6606008769634135	0.300522249762447	9697	4
cg24962544	6	157467221	8.516237004736355e-4	6.453267412508251e-4	0.18694244620435313	0.6875832919598405	0.8761205255120774	9700	4
cg24962545	3	50606606	-3.992086024025942e-5	2.175693257910197e-4	0.8544169373323436	0.6264880858571685	0.8903426517360837	9629	4
cg24962576	3	42745362	9.2877821338016e-4	6.903841181215866e-4	0.17852628855331254	0.25542872767115743	0.9681809067126803	9705	4
cg24962672	17	80966215	-9.253677203937188e-5	3.5254472488055135e-4	0.7929495819995502	0.7126143407141249	0.8702329944608319	9703	4
cg24962684	7	157261603	8.431168491919497e-6	5.514059919859282e-4	0.9878005731697508	2.519542198768041	0.4717697206721387	9700	4
cg24962827	3	24262634	6.125057812810244e-4	6.72456982786534e-4	0.3623757155108375	1.8385259024872656	0.6065873671568182	9687	4
cg24962941	6	29577916	-0.0020584503182104006	7.834896439008289e-4	0.008606930057656656	2.5964142269453783	0.458118526025753	9674	4
cg24962978	11	118889279	4.308827616658697e-6	3.3997454944087295e-4	0.9898879048474243	2.312200308640509	0.5101876818617671	9614	4
cg24963001	17	46651952	-0.001751510448736135	7.456187986272493e-4	0.018820388756457966	2.21593764919363	0.33022903341767945	5808	3
cg24963024	17	80120797	-1.0186743899763598e-4	4.1484609264827086e-4	0.8060269016053528	4.81873006729214	0.18556211666741995	9703	4
cg24963041	11	102402413	-8.022293730439857e-4	5.419394805577078e-4	0.1387949949498858	0.4338304905224328	0.9331685643165437	9698	4
cg24963077	14	24017882	-3.5464359898201245e-4	6.793248433260236e-4	0.6016334021502608	2.4604597690435583	0.48247928709479065	9697	4
cg24963147	5	135529341	-3.45696754559417e-4	0.0019834389966782834	0.8616363011030312	3.1985692537520882	0.2020410010109207	5807	3
cg24963307	14	21979594	1.1033020432306898e-4	2.4340203487774879e-4	0.6503443816782627	7.310873370457589	0.06262232834221727	9700	4
cg24963443	5	180673122	-2.549554042905433e-4	3.977658053123867e-4	0.5215430628830928	9.529294844496508	0.02302174599635697	9687	4
cg24963485	3	106959575	1.7580375717404453e-4	2.0262864177651791e-4	0.38560483980501653	2.3945670385438236	0.4946467680671967	9665	4
cg24963526	3	127641373	-8.625396581552098e-4	6.936261306025815e-4	0.21367537719578042	4.018078607225811	0.2595185726871805	9697	4
cg24963653	7	157700028	1.6663511573485656e-4	5.363121205405197e-4	0.7560245296176823	2.518707030359031	0.47191978863613926	9700	4
cg24963810	17	78862893	5.466166837256163e-4	2.662521192207376e-4	0.04007218302660155	3.1995927109693443	0.36186371518529953	9634	4
cg24964061	15	35264425	-4.5037224777621344e-4	6.362635639177821e-4	0.47904516328685054	4.3906949050165505	0.22224973811865292	9692	4
cg24964103	6	133035379	-8.367991014079831e-4	0.001109665162532687	0.4507888514971671	2.7283054333728374	0.4354384943294677	9696	4
cg24964110	18	20735672	-1.398898960427613e-4	6.152321802080429e-4	0.8201302890967311	0.1266125444406151	0.9884628760575859	9697	4
cg24964130	2	133197577	-2.388710575901119e-4	6.324891029192681e-4	0.7056770509489447	2.361369398768347	0.5008662035914231	9705	4
cg24964215	2	161826714	0.001179691832041742	7.841024371506882e-4	0.1324494854531079	5.631067738302514	0.13100612748231785	9672	4
cg24964350	6	32165889	4.427025028921085e-5	6.307052234931446e-4	0.9440411076639915	5.073619595349693	0.1664850505242617	9698	4
cg24964368	19	52264413	-2.1518945394323718e-4	4.597742169620982e-4	0.6397610719946099	5.891055325321933	0.1170326114434825	9704	4
cg24964536	22	24666554	2.6768398644395105e-4	2.323788719336914e-4	0.24935020623878512	0.4608821358440326	0.7941832364915901	5801	3
cg24964601	10	63662160	-1.1842730504631363e-4	3.4610581945477707e-4	0.7322223587878384	1.3239298306509237	0.7234586967910809	9679	4
cg24964694	6	36308389	0.0028999514624736037	0.0010808378907994664	0.007295219320725523	1.4003123799420432	0.7054615092366145	9697	4
cg24964793	2	145878989	0.0010803596136830034	8.718953739626667e-4	0.21531099149536004	0.31648591935061254	0.8536423561017753	5799	3
cg24964796	11	120411816	4.21120817519855e-4	5.19191349058428e-4	0.41730303186928286	5.319813589314278	0.14982187186611046	9692	4
cg24965080	18	24133451	1.760639292821874e-4	6.182626227368573e-4	0.7758187685527546	1.6958451453817902	0.637857909751037	9694	4
cg24965187	14	104824475	4.168883062233547e-4	7.349211820208379e-4	0.5705403991330638	0.5996514241986957	0.7409473475864671	5809	3
cg24965243	2	212285	-0.001044694202664306	0.001215325857750262	0.3900095317655616	3.0600207881703696	0.382463410454941	9699	4
cg24965248	12	4554940	8.97434152946029e-5	1.8517230223799363e-4	0.6279259461261867	2.3992297608915036	0.493778018585384	9680	4
cg24965293	7	19142943	-0.003263353043284467	0.0013949545018350981	0.019314871948257983	1.4010038263832498	0.705299445579125	9645	4
cg24965308	5	95067311	3.319462963968374e-5	1.1480923120819035e-4	0.7724829857916105	2.237807810551048	0.5245398538199568	9653	4
cg24965322	7	131810054	0.0012822966371623893	7.332088168447651e-4	0.0803111981071849	2.185311671320087	0.33532474264954204	5809	3
cg24965479	17	59216714	1.449380282165503e-4	2.3118403954393445e-4	0.5306999653684199	1.1794221017906226	0.7579438538307699	9680	4
cg24965497	17	7227181	4.5351816897792744e-5	1.1048805111905166e-4	0.6814626228646088	5.366472645417421	0.14684677267697668	9466	4
cg24965502	7	77486952	-6.697510863679489e-4	7.004058799311608e-4	0.3389546244397644	0.721011395080783	0.8682510804905591	9649	4
cg24965638	6	151814903	-1.7013664167495851e-4	5.060389783698671e-4	0.7367106100221367	1.4344742244407034	0.6974740487604507	9702	4
cg24965791	13	96085241	8.791692045532628e-4	5.776986261641653e-4	0.12804729878047855	2.8196058150086096	0.42028261210622425	9706	4
cg24965937	12	49931989	-2.0258192515447667e-4	2.2786263060251845e-4	0.3739746677018778	2.2725382238362553	0.517802258904023	9705	4
cg24965984	10	113943723	4.24027022886542e-4	2.8341481359647226e-4	0.1346182942664381	2.6686686752777087	0.44557800970753847	9635	4
cg24966115	6	1004106	-5.056455675980998e-4	4.3558864485116605e-4	0.2457099187807557	2.8543226333481164	0.4146353377203697	9631	4
cg24966363	8	8932588	4.6010007450665195e-4	4.504577419115712e-4	0.3070622981755221	5.531400128678455	0.13677255799904334	9698	4
cg24966406	20	366345	-9.018867982874246e-4	7.508640380494498e-4	0.2297000149276032	7.841063441213496	0.049413225662806794	9706	4
cg24966460	16	75682643	4.424368411630462e-4	2.0449931799720257e-4	0.030501779447523268	3.4181996278284332	0.3315273467568426	9704	4
cg24966575	12	107713740	-9.158642458433675e-5	2.7116290831681166e-4	0.7355483893954988	3.410583983585418	0.3325455810459226	9670	4
cg24966682	6	24666810	-9.56974301412379e-5	1.7068831337495034e-4	0.575032055379286	5.060522720037673	0.1674186404962473	9700	4
cg24966702	6	168720476	-1.1352540085257293e-4	5.119290884100117e-4	0.8245007100746229	4.420400126073613	0.21950125998999445	9703	4
cg24966735	13	74708143	-1.206981013059097e-4	1.7173583016063645e-4	0.48217255843151574	3.972326875966807	0.264467873986825	9693	4
cg24966762	1	200880710	-6.365974684244109e-5	4.91713336285111e-4	0.8969895894468851	9.77831198030482	0.02054768091872686	9702	4
cg24966902	3	44043705	9.943504884318911e-5	0.001381283747949773	0.9426119218312278	4.731578217628302	0.19254102167432618	9689	4
cg24966958	3	119379682	4.8776046473389276e-4	4.0324134348906237e-4	0.22643266983280247	2.2798448355956418	0.516393094153866	9706	4
cg24967096	6	30652237	4.4749489627961676e-4	1.9391407064627176e-4	0.02101600160688246	6.081442142307601	0.10771442215239219	9702	4
cg24967142	12	112280161	4.075375177024249e-4	1.6522904752995455e-4	0.01364405625058843	0.0762240953681792	0.9945292386964537	9690	4
cg24967487	3	75150999	8.16346754374313e-4	0.001727193548478001	0.6364675627276952	2.9542915454696286	0.39872634281721747	9703	4
cg24967553	3	192538433	-1.1138503546602921e-4	4.572664454089133e-4	0.8075492174018855	2.487820137419001	0.47749627927649	9697	4
cg24967649	4	3899919	-0.0025514236061755222	0.0013576257077797867	0.06019976094788162	2.472984112952431	0.4801932498452169	9704	4
cg24968176	7	98509723	5.883844060400149e-6	7.277882470877623e-4	0.9935495287082774	5.513703492245497	0.1378212903435487	9683	4
cg24968283	21	44253611	-4.5780844756066093e-4	3.510689653523113e-4	0.1922194841488018	3.151440224042284	0.3688602689465103	9706	4
cg24968336	19	38810212	9.315322478338032e-4	4.3381586770756974e-4	0.031769509434784925	6.337898207063484	0.09627936036343973	9705	4
cg24968629	22	46770644	0.0019062852290580125	9.554673432719917e-4	0.046028284504705905	2.1088872851740907	0.5501168985401638	9678	4
cg24968692	7	131032645	7.319053270923913e-4	7.584793190614724e-4	0.3345627844293107	2.0647979233472036	0.5590671442550597	9681	4
cg24968721	4	154711620	-5.8310825491128e-4	5.99836638542175e-4	0.33099494855639083	1.234107107494798	0.7448361741541091	9701	4
cg24968742	4	99467377	9.218349277862593e-4	4.180786323272254e-4	0.027458871153615345	2.6921624894738403	0.44156084072671287	9701	4
cg24968786	11	66360800	2.488635666758702e-4	2.0395622587904318e-4	0.22239616559466457	3.537199318139964	0.31596944600636634	9699	4
cg24968931	1	3059051	-8.20296581754041e-4	5.039196174497916e-4	0.10356046988515609	0.4413430722744995	0.9315755914929964	9703	4
cg24968964	11	134026755	1.2622669548312284e-4	3.920007552199936e-4	0.7474479552383035	1.410048866668713	0.703180920767994	9704	4
cg24969222	3	143861209	-4.145166194157176e-4	4.184044763726342e-4	0.3218282332510666	2.265448189605359	0.5191724128437721	9705	4
cg24969303	13	34216588	-9.059777226353097e-4	8.870651894190394e-4	0.3071026918462787	2.0869114312659307	0.5545652049853008	9701	4
cg24969520	10	45359715	-0.0012446251700521914	0.002082297970278745	0.5500286924042599	2.5601318288431147	0.46452185873874224	9697	4
cg24969605	5	139555269	2.1940186351164132e-4	1.3996980202993475e-4	0.11699920308957451	2.325229709436913	0.5077048026519864	9633	4
cg24969672	10	71993207	1.5874041137078318e-4	2.3109935995256544e-4	0.4921504891512594	6.620471181023345	0.08503059511964417	9610	4
cg24969685	21	37429550	-3.196949957619893e-4	9.333432551702341e-4	0.7319545456010927	6.438167988331705	0.09213316198204168	9654	4
cg24969728	17	10559513	9.288117603307993e-5	4.2396129923678145e-4	0.8265882176729829	2.807387917581679	0.422285177867084	9706	4
cg24969732	3	64432389	-9.243336644749924e-5	4.7572642329266404e-4	0.8459414425139469	13.653963109170432	0.0034160877906827506	9706	4
cg24969778	6	162060886	4.284758926186056e-4	4.950420609465521e-4	0.386745588413533	0.5731100771387044	0.9025596544689148	9705	4
cg24969820	3	98497864	-5.863161657677671e-4	4.403679055980858e-4	0.18304971044405377	3.9474632211492557	0.13893742729167638	5809	3
cg24969902	14	100259020	-6.734378158030484e-4	8.853593040069113e-4	0.44687339340529336	1.678300081647233	0.6417689113441418	9706	4
cg24969942	10	61468728	5.428801513536263e-4	3.8052294984561964e-4	0.15367543504360967	2.6098332756074636	0.4557682540125818	9642	4
cg24970181	6	56716884	-4.2178277653475045e-4	3.2816530150623225e-4	0.1986960768391594	8.277043511287557	0.04061995406197343	9701	4
cg24970314	6	138745739	2.2673262352833638e-4	4.852970642505061e-4	0.6403540884709151	5.564022308253029	0.13485912746273498	9688	4
cg24970327	17	6616644	3.616558013462189e-4	3.766865274270613e-4	0.33700613578928923	1.6114620765166547	0.6567936724158996	9705	4
cg24970360	4	184297580	-6.684474256055462e-4	5.186871431251896e-4	0.19749214097197626	3.6682438919883955	0.2995880098165684	9702	4
cg24970539	11	64126392	-5.4197627265644763e-5	2.7396401519313947e-4	0.8431799979106984	0.14562489638876047	0.9297751946906624	5808	3
cg24970558	14	67925129	6.156828854147492e-4	3.70146176601309e-4	0.09624226440919605	1.0626798352811007	0.7860900859026163	9702	4
cg24970620	14	23290144	0.0016847469258584726	7.525514874056468e-4	0.025174585064878893	2.262417811154161	0.5197588640878874	9702	4
cg24970879	7	38030068	6.244768580802719e-6	9.438854554568747e-4	0.9947212153145565	0.6716664771196265	0.8798471659260225	9689	4
cg24970918	14	56800153	-4.085119443990315e-5	5.134439128167521e-4	0.9365847362362812	5.082832769949348	0.16583123865427335	9704	4
cg24971036	3	125093764	1.8174792746393652e-4	4.2440587029808326e-4	0.6684757836501618	5.072299077492734	0.16657895924315233	9683	4
cg24971112	3	153385052	9.067526058469976e-5	6.417677563369671e-4	0.8876409793282404	2.7089406030257606	0.43871007014055224	9568	4
cg24971162	7	158800986	7.082756475881404e-4	5.037816846829e-4	0.15974852927204639	6.832578605097026	0.03283404638007041	5807	3
cg24971181	8	25316395	6.443097278248346e-5	1.5563789150428573e-4	0.6788887612600245	3.6410882760491723	0.30291915973840816	9703	4
cg24971209	8	144242106	2.2241803943314257e-4	3.533385300917842e-4	0.5290376338639153	0.48773158283968326	0.9215783432528107	9649	4
cg24971227	8	77890638	-2.6195570360095968e-5	4.244355843503197e-4	0.9507869269781952	0.7851582939139133	0.853013580509843	9705	4
cg24971349	13	22244229	7.032984459627302e-5	1.4783696677844006e-4	0.6342698086545127	6.739429051252217	0.08068348609335213	9646	4
cg24971384	10	118083918	-0.001822102261812979	0.0010100965076282405	0.07124866585594707	0.3596870576683165	0.9484383183153874	9706	4
cg24971405	4	775219	2.5877692135181337e-4	1.577048666678506e-4	0.10081948410309483	2.1328287440174853	0.5452998882041749	9667	4
cg24971490	8	117778891	1.1557815003172154e-4	1.7130618985570527e-4	0.49987430908910974	0.7884264301775633	0.852233228871972	9691	4
cg24971846	14	105618576	-7.23213512578091e-4	4.2269804519922365e-4	0.0870910892609265	2.4313963718212532	0.48781695819807835	9699	4
cg24971957	17	67323276	-2.312386664167025e-4	2.227134440395337e-4	0.299140235920499	0.6302124127397876	0.889482423022825	9679	4
cg24972056	21	43246336	-4.1446881523388797e-4	2.619514140823565e-4	0.11359582893704682	5.88759144082829	0.11720907534585001	9696	4
cg24972087	18	77387841	-6.557286718619012e-4	5.079982975541451e-4	0.1967699862677755	3.9445658024135613	0.26751257397136063	9704	4
cg24972288	11	8892893	-1.9305069028161125e-4	2.510886372751926e-4	0.44197954519026567	0.38163555207511723	0.8262831430218446	5809	3
cg24972297	4	153857113	-1.8511689152629404e-4	2.1992457409893197e-4	0.3999396625222264	8.335135690082389	0.03957018694073016	9695	4
cg24972377	12	122326574	-1.5013160412186082e-4	2.187976000766955e-4	0.4926080605491549	7.439605843267551	0.05913071155932905	9704	4
cg24972816	3	106940889	1.2722563220154433e-4	4.8380911692181194e-4	0.792576332748934	5.478028743553669	0.13995866358529746	9705	4
cg24972876	7	65420302	-2.46264808986507e-4	4.904875769632133e-4	0.6156100917111326	0.34045612095593425	0.9522485406393385	9650	4
cg24973150	17	46688413	-2.547935945317008e-4	1.3969546129811807e-4	0.0681638983269769	6.155915220604749	0.10426616044171123	9646	4
cg24973205	21	42647621	1.4634291212457966e-4	4.390365782900007e-4	0.7388871741585824	0.6512647892964882	0.8846025571797518	9705	4
cg24973226	11	3972838	-2.9523607399048615e-4	4.129302610348015e-4	0.47462260487682945	1.617912699804771	0.6553350900990718	9704	4
cg24973289	13	45885542	-2.4533705044430557e-4	1.7202922875226724e-4	0.15382913219693742	3.101540192485528	0.3762330885208077	9706	4
cg24973298	18	7568539	2.474201347081199e-4	3.414647730080213e-4	0.4687068756612891	1.5121969704626894	0.6794581505922477	9705	4
cg24973343	6	145271257	1.989444235726903e-4	5.077158536314382e-4	0.6951749192073404	0.5530506219903922	0.9070910571010065	9692	4
cg24973420	4	6711634	2.9071130578784805e-5	1.9717322956947856e-4	0.8827850968809622	6.417025437595681	0.0929928843161882	9698	4
cg24973483	17	80112997	0.0010020102957630102	5.963826577662617e-4	0.09292879574629025	2.7671171697038592	0.42894166120415184	9702	4
cg24973591	4	10079421	-8.366650994940435e-4	4.984625011062212e-4	0.09325117736163638	0.18203285447424222	0.9130027126640232	5809	3
cg24973755	4	1304972	-0.001411218267028405	9.253104567863333e-4	0.1272268024915245	7.311122753733235	0.06261537485488633	9695	4
cg24973791	3	136471376	2.0840063932723868e-5	1.1950594599387483e-4	0.8615627734767168	5.167222126063624	0.15995392748803833	9539	4
cg24973846	20	18447980	1.4876991816541182e-4	1.4207302026446545e-4	0.29503639026412826	3.3952754817759567	0.3346006802417978	9670	4
cg24973901	12	69633152	1.366369671771993e-4	1.8695120120498446e-4	0.46485874886734857	3.094495497983293	0.37728405343207044	9704	4
cg24973993	12	120242513	-3.7058678088986034e-05	5.552319668398796e-4	0.9467851101518435	1.9729408577813417	0.5780418833740558	9633	4
cg24974009	7	2983737	-8.417848984594331e-5	4.15442866131829e-4	0.8394293164023021	1.0979268497344035	0.7775745737925563	9702	4
cg24974130	5	131893006	1.5447862249758711e-6	1.3917299598262584e-4	0.9911438583261932	2.8861068017899156	0.40952064276735695	9701	4
cg24974217	12	132963556	-4.2330456079434916e-4	7.482565705632019e-4	0.5715833614732664	2.0365371626460376	0.5648580163589191	9705	4
cg24974229	11	62554681	7.452589946737142e-5	1.2904975820013446e-4	0.563603496406188	2.502542021106896	0.4748318583721136	9640	4
cg24974365	4	174448549	1.98978478065707e-4	5.711868496224379e-4	0.7275700660004107	4.390673711343137	0.22225171034804267	9705	4
cg24974454	11	74442061	1.227889355092902e-5	0.00041632837889569345	0.9764711705403449	2.0740976185905446	0.5571707393691369	9701	4
cg24974477	4	110650657	-3.1655799843730833e-4	1.5091329113936177e-4	0.03593916002278932	1.2854175307519295	0.7325987066198578	9704	4
cg24974509	14	77891531	8.37100411713208e-4	9.553281622091844e-4	0.3808974914473919	3.246803762533535	0.35511545995683885	9664	4
cg24974599	1	196620428	6.469539080774993e-5	9.331488793351928e-4	0.9447267939472322	9.30066038317564	0.00955844529119652	5797	3
cg24974611	1	177939225	1.0053584909342336e-4	5.250260580157429e-4	0.8481437895657886	2.6076287016758446	0.45615370631788266	9704	4
cg24974704	8	144577238	-6.587713830228389e-4	2.3097364482961626e-4	0.004342466194835061	1.7570475758475237	0.6243261635304578	9575	4
cg24974729	11	67764320	3.3732388921963987e-4	0.0012405538359586273	0.7856881874837054	0.2877720097655902	0.8659864606608016	5804	3
cg24974737	17	21367368	6.874545120288347e-4	7.483894238707982e-4	0.3583160275986088	12.96116458374657	0.0047213463665343085	9701	4
cg24974756	4	3261318	-1.4885948024478943e-4	2.538333994162278e-4	0.5575761084093995	1.4298665686694982	0.6985490166789983	9662	4
cg24974845	14	47123298	-6.595638885828657e-4	6.333841006069838e-4	0.2977209360520509	0.6585927305741557	0.8828973700785457	9698	4
cg24974982	22	46403316	-4.963204961223156e-4	5.929388829369129e-4	0.4025635117439104	3.7059296181218464	0.2950193335750545	9696	4
cg24975211	17	38249266	-6.946149998801691e-4	6.136650945510236e-4	0.25767135408195874	0.9332523803243773	0.8173967240674371	9703	4
cg24975222	3	45187717	-4.135210267876177e-4	5.040862647007631e-4	0.4120235526602911	0.8776751966668769	0.6447854853647762	5808	3
cg24975266	4	185821270	1.918873949041717e-4	4.715068001910373e-4	0.6840327132728032	2.7829922318652147	0.42630735670845693	9704	4
cg24975342	5	55193659	3.204696233789243e-4	5.859188688404985e-4	0.5844115613712367	2.5590536980226526	0.46471322195333753	9704	4
cg24975564	12	20522236	-2.660090175481053e-4	2.8505257252025093e-4	0.3507204147829899	3.501506863168354	0.32056673828876386	9704	4
cg24975581	12	121128268	3.8521077214355144e-4	5.955561571013515e-4	0.5177559040389887	2.1848316088786355	0.5349422476892463	9700	4
cg24975638	7	101615743	-2.1805241252080407e-4	4.5175267849247025e-4	0.6293222907217144	0.41875666936318157	0.936341124678511	9702	4
cg24975642	12	124873347	-9.80241227692467e-4	9.189305442406472e-4	0.28609847120844156	1.2834882067807665	0.733057649774432	9704	4
cg24975649	5	3197320	9.98746719013521e-4	0.002369091482264624	0.673336188651477	10.057023622282776	0.018087581329359836	9705	4
cg24975662	17	9548820	5.323329279609757e-5	1.5960463739977766e-4	0.7387325545673555	3.971497706283576	0.2645583562617944	9696	4
cg24975666	17	80416629	7.42062114723679e-5	2.1054993418293541e-4	0.7245083343682888	4.582942852107143	0.20501022262867555	9685	4
cg24975769	11	6502990	-1.1120884397378915e-4	1.2796347118740776e-4	0.3848104255682261	3.6513862474371175	0.3016520505844585	9698	4
cg24975821	15	93627558	3.1960903753548215e-4	5.544685328707351e-4	0.5643285433645058	7.43215899455028	0.05932744024094238	9705	4
cg24975834	13	112720171	1.574169090865398e-4	4.384655201251193e-4	0.7195818028711425	2.2549277427258243	0.5212105007481586	9704	4
cg24975842	20	57416221	5.518639495934851e-4	5.756584683877123e-4	0.3377272522282019	10.059212939036236	0.018069451888128932	9704	4
cg24975898	7	88426025	-1.4534917931200233e-4	6.032533226649806e-4	0.8095999189202918	5.318472235297429	0.1499082367327173	9698	4
cg24975986	7	63505791	0.0015601753076064206	0.0018642755424003769	0.4026599052944606	4.199055263271086	0.24075648828410387	9699	4
cg24976089	3	183994242	-0.0016262317807826544	0.001130827716082585	0.150408582193283	3.1369320989960383	0.37099097913267715	9704	4
cg24976104	22	45097940	-7.13997271139188e-5	1.556466877995376e-4	0.6464284277438342	4.895534604078146	0.17960839416395646	9661	4
cg24976131	17	42086127	2.1104159232435542e-4	4.913284988716806e-4	0.6675356974041172	9.01428223729803	0.02910159784836803	9702	4
cg24976258	5	73883404	0.0014307186069724433	9.052688724259931e-4	0.11400728239332132	1.384816945793941	0.5003694902873385	5809	3
cg24976335	5	77656309	2.1421707612431944e-4	1.568548901010913e-4	0.17203243826781894	1.0506011771022965	0.5913775763187806	5806	3
cg24976385	10	96163371	6.074700237335115e-4	2.319979370168707e-4	0.008833578656084128	5.603263880561816	0.13259110763808749	9658	4
cg24977027	2	88469347	0.0013273918124241265	9.242206283373782e-4	0.15093739160092873	8.282584330698016	0.040518666596345884	9706	4
cg24977055	7	50850870	-3.888365463154768e-4	6.820097331087611e-4	0.5685872049234333	3.471738878913527	0.3244460334368407	9702	4
cg24977276	7	74105270	3.8955205075839975e-4	5.444508463387244e-4	0.47430301098050043	4.179776259913139	0.24269448075305983	9699	4
cg24977306	21	43551984	-9.896431821688155e-4	5.573765728445554e-4	0.07580912745451472	2.1899914641953253	0.5339224302266716	9701	4
cg24977321	3	179065417	-1.694573728834037e-4	1.323575627803714e-4	0.20043968687021796	1.3905508730347242	0.7077511464595201	9705	4
cg24977541	3	170305197	0.0012827695860543429	6.891071004348293e-4	0.06267427246543586	3.4671375505823514	0.32504934821729403	9706	4
cg24977670	5	10973629	-3.313891857592787e-4	4.059229075894524e-4	0.41428023661308827	1.5899759890728835	0.6616648268833298	9657	4
cg24977709	11	65337263	5.231587248874945e-5	1.4984097121789166e-4	0.7269822251564758	0.6427341871806196	0.886583382103152	9706	4
cg24977886	22	42470101	-9.058455626808008e-4	0.0015264337114108304	0.5528872779036622	1.4091002477304304	0.4943309119201468	5806	3
cg24977891	2	201733454	0.001083392110228399	8.585877231891927e-4	0.20700981229957108	2.732941750558331	0.43465818507337445	9703	4
cg24978058	11	86152227	2.2806324057836997e-4	4.804239661603404e-4	0.6349919389780863	1.0362454791565456	0.7924825550859379	9695	4
cg24978424	4	69215909	-8.831555634881437e-6	2.1068774046161995e-4	0.9665642678855254	2.794623538229626	0.4243857433181956	9704	4
cg24978470	12	124249606	-0.0012583029798391085	6.038428653310847e-4	0.037176070191082614	4.525577364754061	0.21002015984430933	9706	4
cg24978630	10	57389676	-2.521925416397508e-4	4.5842348277109855e-4	0.5822301648896326	3.3448449560725115	0.3414496741147173	9702	4
cg24978725	13	101173617	0.0026792720198262994	0.0018108238219997493	0.13898340449611613	0.6837529800401205	0.8770185950783271	9705	4
cg24978805	7	3727189	5.367947664646711e-4	4.323068028722086e-4	0.21434777426804622	1.0935405598732648	0.7786336426780339	9698	4
cg24979093	21	39577464	-2.625206135541606e-4	4.986440337122994e-4	0.5985624023973972	5.499595571381874	0.13866280869269082	9700	4
cg24979161	14	94567367	7.253741855183352e-4	3.884544036763911e-4	0.061854935039551175	2.5262302426562524	0.47056933655437905	9705	4
cg24979167	7	1420943	-4.791841481712687e-4	0.0017300194627204307	0.7817939731105834	0.7077357301002027	0.8713829365352113	9700	4
cg24979203	2	206501294	-1.7529680969647265e-4	0.0011412481459507895	0.8779243807264584	5.08711865417631	0.16552791481545368	9703	4
cg24979233	4	1800284	-3.5938020945828195e-4	2.7598748898598007e-4	0.1928612738169339	1.6710692116242432	0.6433848090317719	9704	4
cg24979288	7	27242424	4.716214625039617e-4	0.0020913617430447433	0.8215831137320029	1.0506269966881399	0.591369941806012	5776	3
cg24979318	3	107759953	-1.4108017530538522e-4	6.080437297863083e-4	0.8165200923221567	0.9301543249751549	0.818145447034387	9705	4
cg24979348	12	15374303	-7.962218592995819e-5	1.6719283124812885e-4	0.633910767915421	1.4764938878931932	0.6877060576594377	9703	4
cg24979407	5	134208942	0.001137574058923432	7.471794773018149e-4	0.12788608896855716	1.6455519516718833	0.6491058860473313	9694	4
cg24979437	4	76932131	5.0847600770120266e-5	4.484144576444185e-4	0.9097180341121593	4.254037435105641	0.23530709270753106	9706	4
cg24979513	7	32334483	-2.573284825669519e-4	4.208389483371088e-4	0.5408914756927417	3.4540831410511252	0.3267663941851135	9678	4
cg24979630	12	80329299	-5.509789395215765e-4	2.513405977522006e-4	0.028367916898025206	6.512169222874906	0.08918381339868062	9658	4
cg24980005	13	100259219	2.696685269046772e-4	2.2599036655617766e-4	0.23276191141840516	7.102226753276909	0.02869267610853476	5806	3
cg24980032	12	132551592	-3.4889452831008406e-5	4.3418063174903925e-4	0.9359533256470538	1.1174577998387085	0.7728614604840344	9704	4
cg24980040	10	1714535	-1.2514843630212933e-4	2.979251027448438e-4	0.6744366755108504	5.014190725642002	0.1707609739284495	9583	4
cg24980174	14	96671169	-1.7722138143288552e-4	3.0656068567244953e-4	0.563199582109156	5.059301156591074	0.1675059681235869	9700	4
cg24980213	3	49381490	3.593478726030473e-4	2.436744074937419e-4	0.1402918651852974	2.6719662351559297	0.4450123800911181	9520	4
cg24980235	11	116643740	-3.193878326282796e-5	1.4151372143831576e-4	0.8214395051589053	2.1148281788004684	0.5489187516524393	9635	4
cg24980367	3	49941378	2.5962233551360614e-4	2.746256022529298e-4	0.3444708861602847	0.862642225491179	0.8344324325043221	9697	4
cg24980413	5	346987	-0.0019208805999084329	0.0012941561551331586	0.13773660013892422	2.587262315684706	0.4597270047322812	9704	4
cg24980458	3	71632677	-1.4312284360315544e-5	1.312164296284362e-4	0.9131438964682844	0.6008719772023204	0.8962327250872428	9703	4
cg24980551	11	64599054	-6.074675947461258e-6	1.4614002932670638e-4	0.9668434805621088	2.4853306267968542	0.4779480019414494	9580	4
cg24980572	7	47401071	7.042098873380558e-4	6.141309537813612e-4	0.25151510756459083	3.1800793302109	0.2039175231637381	5803	3
cg24980583	7	141438448	8.031077805480831e-5	1.3667427675843923e-4	0.5567960313070877	4.0952436709709445	0.2513614987922828	9705	4
cg24980609	10	103348064	1.8242476236556376e-4	1.9223248750290935e-4	0.3426308466973454	2.7461469118504707	0.4324419870808389	9653	4
cg24980638	10	73553196	7.023644470878683e-4	7.518440460008123e-4	0.3502064022997046	0.26572192415234186	0.9663408402873763	9699	4
cg24980696	3	56720960	-4.0201417913569154e-4	7.841218041716871e-4	0.6081657131917251	3.1723656083329788	0.3658056305308029	9645	4
cg24980700	20	30410739	3.8863600371535364e-4	2.756074232637497e-4	0.15850804039007618	2.6736873509473966	0.44471738920323173	9702	4
cg24980709	2	241851343	-0.0010790436270103395	9.135104903808844e-4	0.23752109191228093	1.479087991558025	0.6871051529012938	9694	4
cg24980765	3	122378918	5.456178376811102e-4	0.001016313667211964	0.5913645387741511	0.82701792952263	0.6613256057276555	5705	3
cg24980856	2	14648452	0.0011824429256427442	8.169305367451213e-4	0.14777887251135116	1.3386880464665438	0.7199673560767096	9703	4
cg24980893	7	116164709	3.6468854016812085e-4	1.902291569714266e-4	0.055225079520502	2.6769256312285736	0.44416279432450245	9660	4
cg24980904	18	3248854	-2.9063991236883514e-4	3.103624531185453e-4	0.34903989779744865	3.0648287664012215	0.38173745795104574	9682	4
cg24980994	10	77161186	1.7657178755414236e-4	2.3762428446468323e-4	0.45743851035593053	3.810676622886731	0.28264670048695645	9706	4
cg24980995	2	218219798	3.495918495205346e-4	4.0598300533207805e-4	0.38918312705688446	1.4573041034163328	0.6921589871588787	9698	4
cg24981058	11	89224736	-0.0012220963653043818	5.314487944645272e-4	0.021473376490256293	2.138479299504591	0.3432694232072113	5808	3
cg24981097	13	99224694	-3.441370069180666e-4	6.992555467011884e-4	0.6226149358717907	10.06404631142517	0.01802949060202697	9706	4
cg24981169	10	1199050	5.628397551436897e-4	3.8495925934016364e-4	0.1437203411810809	1.468625937030429	0.6895301450448499	9699	4
cg24981181	22	46724065	1.6423672559611537e-4	8.269666833747935e-4	0.8425745730249501	1.0354612446697693	0.5958712716946419	5808	3
cg24981283	12	79188000	-3.768527310086787e-4	3.649077615484511e-4	0.30172829660011524	3.0663122250383363	0.38151370901007187	9685	4
cg24981363	3	122512705	-3.3350273799654046e-4	2.2681664692223265e-4	0.14146354716266726	1.9226397933584574	0.5886173057973391	9701	4
cg24981400	2	100047526	-3.922744461207212e-5	0.001520459052335802	0.9794170711293252	0.8274191367275993	0.6611929547343097	5651	3
cg24981424	15	64911163	1.602726804255277e-4	4.5993738646863113e-4	0.7274900165749018	2.456415733602746	0.48321925290484563	9703	4
cg24981564	3	48481525	-5.404497315735307e-5	1.5735830822721325e-4	0.7312586965307661	4.884349596278416	0.18046417211124788	9699	4
cg24981593	2	45160253	-3.3138774639137464e-4	4.0433712204267843e-4	0.41245398816371404	0.32948991348326584	0.9543900768244798	9703	4
cg24981909	3	131102436	-1.500292527260687e-5	3.8071136187575207e-4	0.9685654118811134	1.4879091947313374	0.6850636803203785	9704	4
cg24982179	21	43240559	2.3539155821349054e-4	4.224470208750667e-4	0.5773841947212114	3.4928773278624874	0.3216870831380142	9704	4
cg24982402	13	91826906	6.47939883409467e-4	4.959180259412933e-4	0.19136682988810297	1.0235774208760422	0.7955471724903785	9705	4
cg24982541	5	96078678	5.155933138374068e-4	0.0014441353425065692	0.7210726271590876	6.071051189516502	0.10820413697686648	9689	4
cg24982556	2	1154858	8.662886651903728e-4	3.274618243347498e-4	0.008157882159861511	3.920248397827146	0.27020563572153383	9702	4
cg24982582	8	67977447	-2.8296074778018794e-5	2.2295271952494627e-4	0.8990075665164137	0.3245261270272081	0.9553516710699856	9653	4
cg24982682	10	80853937	3.278980900260225e-4	3.607010756787582e-4	0.36331966963821155	5.417263416025271	0.1436717840902844	9703	4
cg24982697	13	113521532	6.2239810228619e-4	5.121697932807263e-4	0.2242828449697539	0.7224790795514835	0.8679043358913724	9704	4
cg24983014	12	27486780	-4.975264028435027e-4	3.347153793474016e-4	0.13716903536337832	4.111657067006861	0.24965686641394863	9702	4
cg24983105	12	51818657	9.256682668254605e-7	1.4994308742460042e-4	0.9950743195979077	2.484664458143347	0.47806893551343443	9572	4
cg24983120	18	74499380	-0.003506949330913912	0.0022869328106498075	0.12515939591481143	1.1717203094998585	0.7597946300541718	9681	4
cg24983189	20	2855312	-1.2648457770173682e-4	9.706686844341459e-4	0.89632382455597	0.44788249001149405	0.9301827810187813	9705	4
cg24983248	18	42644213	1.1514857031932775e-7	3.7797797248040343e-4	0.9997569295786412	6.260664642321792	0.09959454565965042	9702	4
cg24983367	17	58228482	3.246400503082218e-4	3.019919028305942e-4	0.2823765744341925	2.427273745012419	0.4885778175675051	9672	4
cg24983383	2	102992423	-0.00156	0.001479	0.2915320222128708	0	NA	1085	1
cg24983523	13	28495638	1.3898904528049965e-4	3.683265158378199e-4	0.7059114321504777	1.2768804292167288	0.7346302307162103	9692	4
cg24983539	11	99975877	-0.0014815663643208078	7.412121047979625e-4	0.04562538201076733	1.9478606393420141	0.583298634286058	9696	4
cg24983561	5	54603725	1.2749214356290908e-4	1.060186862434574e-4	0.22915279827423193	2.539497959086915	0.4681951885840235	9639	4
cg24983605	2	180487919	-1.215091858041512e-4	8.769096105216068e-4	0.8897937170883734	0.24321981828307046	0.9703278153076494	9697	4
cg24983628	14	103670161	-0.0012315557648755334	0.0015452016196237628	0.4254397279133092	1.714205803787158	0.6337801523312319	9694	4
cg24983716	3	150967759	-5.129524709506529e-4	4.210514114237798e-4	0.223123039404717	1.7954847118512816	0.6159180057536827	9706	4
cg24983752	11	115931334	-7.02215792308438e-4	0.0015223696977665624	0.6446085236921275	1.3917677451262271	0.7074655472390712	9695	4
cg24983858	10	80887603	-8.52563418673396e-4	8.235664276326862e-4	0.300571293521363	1.7341871839178513	0.6293601396166028	9693	4
