## Supplementary table 6 for "Genome-wide study of DNA methylation in Amyotrophic Lateral Sclerosis identifies differentially methylated loci and implicates metabolic, inflammatory and cholesterol pathways": 253115_file06 (part 47 of 76)

Probe	Chr	bp	b	se	p	Q	Q.p	nr_samples	nr_studies
cg24983900	10	13129922	0.0014480903877851464	0.001114479968816937	0.1938266617628287	5.026584433957938	0.16986081946566664	9700	4
cg24983959	11	57228377	1.9376056793799892e-4	2.1858343380105633e-4	0.37538178146302237	0.7194220416780736	0.8686264586715388	9704	4
cg24984147	12	665887	-2.760639477655329e-4	6.347143515072696e-4	0.6636045066883189	3.4833029548485457	0.32293413711452246	9688	4
cg24984312	11	116707209	-4.5782751503386355e-4	0.0010773525327292097	0.6708686879807757	1.0847612997196237	0.7807539817327818	9706	4
cg24984384	17	29901806	-1.6160999468834846e-4	3.831609136401876e-4	0.6731848726199166	1.2839599279418936	0.7329454287766269	9706	4
cg24984506	3	135086818	0.001237739881844607	6.820756306756509e-4	0.06957515717327752	4.530051101711375	0.20962540952579478	9700	4
cg24984523	13	50070436	1.2505224481238207e-4	1.0112246405778124e-4	0.21622017205864047	0.23536990453021855	0.971686981297212	9698	4
cg24984532	10	93872745	-1.3958052948294836e-4	5.782406989326143e-4	0.8092541931019072	3.8976419725388807	0.27273118627055315	9676	4
cg24984629	2	2732533	-1.2077147986639654e-4	4.264594016233471e-4	0.7770268044429822	3.0978496939185343	0.3767833440243719	9705	4
cg24984653	5	83018280	6.145308091777923e-4	3.043202810074622e-4	0.0434502914203374	1.8392274724477353	0.3986730042874741	5802	3
cg24984735	3	124859347	-2.3348066112682814e-4	5.181976642284796e-4	0.6523045846488424	2.2513701124530288	0.5219010596835167	9706	4
cg24984818	19	7600102	-4.950696362911665e-5	1.242408949273097e-4	0.6902796497573325	0.2980960380395243	0.9603861655880133	9706	4
cg24984834	21	26955893	-0.0018044499639151153	8.358535918504524e-4	0.03086482945733817	0.445673425111734	0.9306539184633472	9699	4
cg24985035	17	36147478	8.379525322248201e-4	0.001411538315278517	0.552749638518133	0.6282674975287206	0.8899317692336637	9706	4
cg24985060	15	25920220	-6.512183337744524e-4	3.9400815913516354e-4	0.09837072238751399	1.5090045694582528	0.47024460441625154	5808	3
cg24985066	7	143599278	2.0238021854574405e-4	1.9980026556442769e-4	0.31110188057352917	0.8167051250026223	0.8454673567343144	9704	4
cg24985235	2	184475542	0.0019464517641983078	0.0017549907125645663	0.26738911811852706	0.034810773955971805	0.9982905421352796	9663	4
cg24985331	17	38210911	-2.9254699948249446e-4	2.878315440144191e-4	0.30944718452118425	4.807318465410395	0.18646230023792262	9703	4
cg24985442	5	72837161	2.6266905973187135e-4	5.994111667731344e-4	0.6612327392664954	1.9426892615120985	0.5843865511490735	9705	4
cg24985459	3	37035090	-1.4571704028379227e-4	1.5561581772762444e-4	0.3490726075923428	3.4443684435919724	0.32804934627245125	9629	4
cg24985672	15	67600231	-3.6190777996937713e-4	6.7936339997161e-4	0.594230161226277	0.5116583035579894	0.9163227687743264	9702	4
cg24985835	17	79520203	1.6281064816959284e-5	1.7766442007469173e-4	0.9269845287559776	8.149375034459888	0.043023371123576785	9697	4
cg24986058	14	100812247	-3.2928358386328136e-5	1.6635043350588115e-4	0.8430875227933694	1.0868241748539271	0.7802556947483382	9687	4
cg24986469	14	103374848	1.9643908488000796e-4	4.2625966439499937e-4	0.6449107398974362	1.068277928559688	0.7847369027849368	9705	4
cg24986572	6	28193283	2.416409141651699e-4	1.9634110771521638e-4	0.2184276317539208	0.9325481599324613	0.8175669240640131	9683	4
cg24986615	7	597101	0.0010435189972478349	4.1637412371145363e-4	0.012203477146130803	4.506297860701292	0.2117292200102568	9700	4
cg24986840	11	112693829	-0.00133242768117012	0.0011781902194251612	0.2580927666485432	1.7561860746429172	0.6245154240271009	9671	4
cg24986868	2	159312599	0.0012834626320773887	0.0014693402964081087	0.38239287433231106	4.831324676230809	0.18457332760953946	9695	4
cg24986915	5	157079825	-4.255028323707468e-4	3.3000060366173957e-4	0.19725900455615	2.7925495222160732	0.4247278673888701	9700	4
cg24987170	14	78266229	-7.85910344789644e-5	1.9983958815377858e-4	0.6941196312219007	6.729610501662736	0.08103401886629971	9705	4
cg24987259	11	66336293	-2.8908671206688894e-5	6.378629065016145e-4	0.9638513410645007	1.7140313098755293	0.6338188330608217	9706	4
cg24987293	12	121792270	7.500757083971364e-4	7.04471418763241e-4	0.2869956532657452	4.56893262741405	0.2062234534149683	9683	4
cg24987440	7	116182100	-8.469813368869015e-4	5.450449646055821e-4	0.12019252983129561	2.6949535634804427	0.44108556471353927	9703	4
cg24987542	5	141263075	2.0709939465891596e-4	3.6330950684473006e-4	0.5686534743938538	0.7641328969047942	0.8580253045400832	9702	4
cg24987590	17	8191300	3.7004171679727826e-4	0.001151640052620658	0.7479700497623482	2.582255044244275	0.46060896291647246	9699	4
cg24987604	17	40189970	3.9883611323605206e-4	4.6414283204127243e-4	0.3901771897811559	1.164928721857367	0.7614275480439617	9702	4
cg24987622	11	72288270	-1.9249281638669352e-4	4.5046729976142566e-4	0.6691476742436084	7.469552396171698	0.058345963815010705	9702	4
cg24987648	12	498827	-5.148950229654896e-5	2.835647768140476e-4	0.8559128711302231	1.0719746005264146	0.7838434668463896	9530	4
cg24987667	4	8518709	5.96233848534727e-4	9.484605794848424e-4	0.5295891925937686	3.839402208829544	0.2793361387621115	9705	4
cg24987706	1	167060788	4.5201826416920576e-4	4.585856994179758e-4	0.3242906892018333	0.9801290099196597	0.8060599949694869	9703	4
cg24987745	2	17819167	4.7455465017831914e-4	4.985127881277605e-4	0.34112701853402655	0.5237403429954129	0.9136456491425644	9703	4
cg24987775	4	152584522	4.203787408449694e-4	6.181891275464933e-4	0.4964940810075662	3.088829923755801	0.37813109370986997	9705	4
cg24987806	2	209130885	3.302332660335691e-5	2.956171082346942e-4	0.9110535125415137	3.7650433671160703	0.2879784399961276	9598	4
cg24988036	20	32260699	-4.696147140977358e-5	4.509831167979006e-4	0.9170651288738252	1.6377396887434275	0.6508631929974745	9706	4
cg24988345	3	158991021	5.656966707971942e-5	0.0014805365538656608	0.9695211281650337	0.006723333905178617	0.9998536744976869	9675	4
cg24988444	2	198318013	-3.420997673207774e-5	1.296498887418667e-4	0.7918844878612468	0.12105405714381436	0.9891963490289846	9493	4
cg24988451	4	104019643	2.8577524465105234e-4	4.2712624547831335e-4	0.5034539806087432	1.6715242204775365	0.6432830579063392	9704	4
cg24988684	17	76128556	-1.009679703229837e-4	2.075103788337032e-4	0.626564299332721	1.1923952514462965	0.7548288164977549	9685	4
cg24988817	2	88754482	-4.4862454656473624e-4	0.001582952984643705	0.7768626405148857	3.813941595351415	0.2822686487331622	9659	4
cg24989061	4	185747383	4.0044753496118577e-4	2.4081358670248655e-4	0.09633360034802796	8.123207251086363	0.04353284199460674	9705	4
cg24989193	10	105540623	-1.3695191876823717e-4	4.319113436110625e-4	0.7511803178356261	3.3992754700239325	0.3340626270768269	9703	4
cg24989405	2	106804783	-3.0444754837469316e-4	4.3827831817750567e-4	0.4872782242526147	2.2727173603735498	0.5177676758340977	9691	4
cg24989417	20	2844843	4.034295028993215e-4	4.1214180592329455e-4	0.32764870928729406	3.3501608968038363	0.3407219786064264	9706	4
cg24989527	6	3259246	1.5993784953660203e-4	1.2671029103671283e-4	0.20686513134208775	3.4257946690020544	0.3305145953226568	9665	4
cg24989534	2	216878510	-1.8408855166233393e-5	1.68858152361407e-4	0.9131869118463957	1.9025066466543814	0.5928862470295212	9702	4
cg24989577	17	59470156	4.801395467525071e-4	6.115305104686507e-4	0.4323691103261767	5.279682160760601	0.15242623139676956	9692	4
cg24989739	6	105628027	-1.9840137484966562e-4	2.4297502167161994e-4	0.4141853542612431	6.280933814936013	0.09871406057665952	9652	4
cg24989962	14	52734286	5.177915439829485e-4	5.980327608503688e-4	0.38658629422910007	2.537632315620025	0.46852845416168676	9690	4
cg24990131	6	6320710	-4.4085969425802817e-4	3.5011403899288634e-4	0.20796212779976836	2.2497736655144616	0.5222111623652163	9652	4
cg24990212	8	65710790	-1.1929622773699107e-4	4.316567675267134e-4	0.7822652361515638	1.216810561113446	0.7489753327167313	9703	4
cg24990238	5	169816960	2.497685987264217e-4	7.654357120312272e-4	0.7441905430228504	3.8152829887532906	0.28211346045937846	9706	4
cg24990255	2	181156429	6.125912056080229e-4	8.97659133837084e-4	0.49496590630075465	0.8250629400649312	0.8434633918770329	9691	4
cg24990283	8	52874692	6.899605506537052e-7	5.81883310232896e-4	0.999053919003607	4.731239075158541	0.1925686513088886	9702	4
cg24990317	12	124908617	-9.308317892513906e-5	7.523896919886888e-4	0.9015395789627356	5.741854038647886	0.12486777054688458	9693	4
cg24990327	7	147591897	-1.1354447582206972e-4	0.0010021659522953866	0.9097934502220077	1.380183276404385	0.7101863848493462	9588	4
cg24990400	8	102006838	1.6648206061930977e-5	5.052088738087228e-4	0.9737119762134654	2.4195532282840646	0.4900051746793273	9698	4
cg24990422	6	28890682	1.2775646228919068e-4	1.6134934037882517e-4	0.4284771050842649	2.3288735241988507	0.5070120845698466	9557	4
cg24990490	6	57447898	-9.325019958340689e-4	6.440580459452925e-4	0.1476578964438806	4.242805208269442	0.11986338966684013	5712	3
cg24990494	13	32520050	-4.2615233761865776e-4	3.2839537889542e-4	0.1943970862727409	0.35000470263391614	0.83945504694199935	5772	3
cg24990564	6	32095063	2.5582757476362176e-4	9.744483843681641e-4	0.792908397595029	1.43105674933796	0.6982712755091348	9679	4
cg24990612	22	39641132	3.658490104446727e-4	3.1030697234862403e-4	0.23840190999892188	5.268952122586969	0.15312977552426535	9704	4
cg24990803	7	38948533	-1.7786563843979285e-4	1.3675085077029546e-4	0.19337667046812068	0.6026510900056025	0.895825199546098	9687	4
cg24990808	15	99434633	-1.4024286485181148e-4	1.6192583055421627e-4	0.3864390400438541	0.3646123422934575	0.9474517110205315	9606	4
cg24990968	12	64784626	9.783565441173927e-4	5.105863181633614e-4	0.05534686024008905	5.90700149869045	0.116223515964297	9700	4
cg24990978	8	61590651	6.953009092134476e-5	3.974708399867431e-4	0.8611336152855951	4.04029710881329	0.2571455190668032	9697	4
cg24990989	7	99013849	0.0014953654550982397	8.915023385749796e-4	0.09347318206694244	2.623045952124123	0.45346361105031086	9705	4
cg24991001	8	94929228	7.057415776978009e-5	1.9512102073411305e-4	0.7175804994360651	0.5872330713727245	0.8993487489608194	9694	4
cg24991452	6	35996059	-9.047352035059017e-6	1.331759925497702e-4	0.9458371321683787	3.282029115947611	0.35015169935845986	9706	4
cg24991640	20	61542949	-4.4788809058242233e-4	4.4872395088271403e-4	0.3182128091372633	2.080342026663804	0.5558999312411224	9706	4
cg24991874	11	130066626	4.345535230246318e-4	5.713232989100163e-4	0.44689076806659156	2.8208801670117847	0.4200741943322949	9701	4
cg24992181	8	110657174	6.748070823751361e-6	1.8242591318286432e-4	0.9704923834166866	0.660755406230931	0.7186522449722729	5808	3
cg24992339	5	76238976	2.6571556945162027e-4	8.789529034636883e-4	0.7624163480097689	1.8683020719599515	0.6001855997219047	9669	4
cg24992471	17	47571963	-2.2403638993867222e-4	6.751213362268244e-4	0.7400054636947093	0.8321815758510338	0.8417551418286394	9705	4
cg24992577	5	140431329	-4.853829569210612e-4	0.0013732061012240704	0.7237384101849311	1.2680217052628473	0.7367402776678478	9706	4
cg24992690	2	160472234	-1.7847950756074574e-4	1.3495923960997203e-4	0.18601178656827003	0.6568389370684243	0.8833057707361911	9701	4
cg24992745	4	41215654	6.849225133346e-5	4.2383929685758324e-4	0.8716211899836299	2.07758966999501	0.5564598135575455	9694	4
cg24993015	5	37371179	8.129704681358288e-5	1.3720449062363686e-4	0.5534992996091959	1.731596821490076	0.6299320969262663	9633	4
cg24993140	2	161469490	0.0010427383454637278	7.599980620285236e-4	0.17005483432990443	2.948348385030327	0.3996575894463281	9641	4
cg24993194	6	25963187	7.79246114839444e-5	1.4641466110299807e-4	0.5945745758888463	5.7775723197092015	0.1229477812282328	9702	4
cg24993263	2	198569719	-1.7476802338711845e-4	2.3023466813865606e-4	0.44780082734060817	3.7497836370984285	0.2897814156177773	9702	4
cg24993354	13	77901216	1.9555364775714637e-4	1.602123122438797e-4	0.2222410543361296	0.547117473583883	0.9084244545607484	9702	4
cg24993400	22	50645200	-3.9109498809152725e-4	8.358766180362699e-4	0.6398660979058177	0.783510579759799	0.8534068828060883	9684	4
cg24993607	13	113257158	4.0308057353900974e-4	4.973494555441033e-4	0.41767730829543487	1.878897759582954	0.5979181878836887	9705	4
cg24993688	2	170550885	1.6592081688730253e-5	1.505905089387533e-4	0.9122665211422208	1.5226762463133807	0.677046640573705	9683	4
cg24993711	2	111457184	2.233368207680533e-4	6.993296352723456e-4	0.7494547227435722	1.1663777457367923	0.5581157656097059	5807	3
cg24993735	17	14684121	-1.6977178784268867e-4	7.060445746051047e-4	0.8099777207928435	5.053026419570209	0.07993725937713372	5786	3
cg24993781	15	65117447	-1.4984066524066108e-5	1.7686184802079839e-4	0.9324825086042967	1.6095257482038061	0.6572318541654243	9700	4
cg24993990	2	166428802	-0.009071	0.003499	0.009529365065677415	0	NA	1086	1
cg24994002	5	14118611	-0.0015101625695434263	9.205534308778983e-4	0.10090245221715417	3.898884795696657	0.27259178784883076	9682	4
cg24994111	17	73178467	-1.5026709419124269e-4	1.2880008385028873e-4	0.24334397500792182	0.4582862528268076	0.9279553720138191	9696	4
cg24994127	20	20433328	-4.3241065895886636e-4	5.656414270866062e-4	0.4445927293697115	2.037922538719087	0.5645731645899715	9704	4
cg24994173	5	110408997	-3.718284929860039e-5	2.0146940308149973e-4	0.8535755005659378	1.018687156284321	0.7967303425231013	9594	4
cg24994249	11	118230048	7.83790564062475e-4	0.00104215285127673	0.4519981915678193	1.976579979303426	0.5772818195918099	9705	4
cg24994319	6	25027586	1.1411845051198557e-4	0.0014366683542816473	0.9366884576804321	1.8949302969477726	0.594498001200072	9674	4
cg24994350	6	150038700	-2.0511994734121502e-4	3.388872493366465e-4	0.5449963533625963	2.6437536479969235	0.4498705472493448	9687	4
cg24994360	2	242491944	-7.974146672117374e-4	5.913193167474094e-4	0.17748644021113866	2.3243262035190297	0.5078766776426465	9703	4
cg24994504	5	57879417	-9.418670463934748e-4	5.007424649844116e-4	0.059979941436941034	4.3592775112078215	0.2251911413976434	9698	4
cg24994593	11	35966604	5.492954687515085e-4	4.2424548635751434e-4	0.1954035366430904	1.911961266043333	0.5908789789469777	9697	4
cg24994611	11	76781637	3.780664698266144e-4	4.952117758186566e-4	0.4451986345707414	0.7233748142189025	0.867692667967489	9704	4
cg24994625	17	40949811	-4.616423756919895e-4	5.056054556211268e-4	0.3612169584408023	3.4049196408906193	0.33330469977857186	9706	4
cg24994893	17	41561184	1.6210448758833355e-4	1.3173341306675195e-4	0.21849139696274122	1.2455788669186554	0.7420946365619385	9664	4
cg24995008	13	33703779	-1.0209108512278924e-4	1.811570603383347e-4	0.5730603336625067	3.716717762862011	0.293722997066421	9702	4
cg24995014	22	49934662	-9.920032726562645e-5	5.781977379642158e-4	0.8637770337317184	2.7824127044956204	0.42640328820967016	9681	4
cg24995083	14	95787435	4.89086739132342e-4	4.941664556385931e-4	0.32231068527219603	3.8126146519343633	0.2824222408375497	9705	4
cg24995240	1	84971124	1.843884031473027e-4	1.5076711389180064e-4	0.22132913799612175	3.1545645778849374	0.3684027946801531	9703	4
cg24995347	2	231089641	7.788099631553945e-4	7.733116671730665e-4	0.3138818851000281	0.48076896249377876	0.9230956119056428	9699	4
cg24995352	10	13203403	-1.5039041900651178e-4	1.6262214677881273e-4	0.3550780841729737	7.085479357829384	0.06922258857425208	9703	4
cg24995381	7	37780156	3.294464473908432e-4	3.6634134502031614e-4	0.36849917295634266	0.6353597351415747	0.888291971856261	9703	4
cg24995503	14	103046300	2.8480765165026325e-4	4.3761388556359153e-4	0.5151630087885428	4.1719755402529985	0.24348268491857347	9706	4
cg24995652	15	90645967	-1.1155013825102165e-4	1.5834688627002318e-4	0.481142063544838	1.0958922122176453	0.7780658114026769	9706	4
cg24995657	14	67879126	7.410406744292219e-4	0.0017763080641889767	0.6765465568212454	2.561465470818996	0.464285230442213	9685	4
cg24995674	13	111127505	4.202755996039751e-4	6.95204364857811e-4	0.5454877880382569	2.122065196866395	0.5474617380736189	9703	4
cg24995678	2	235936394	2.347962812710422e-4	4.1413865635218147e-4	0.5707475453171869	3.2718716236516547	0.35157681762355686	9698	4
cg24995783	17	4984094	-1.7838045993777e-4	4.991906564737903e-4	0.7208377820766751	3.009371386233978	0.39018254843322864	9700	4
cg24995798	10	25305002	-1.0188470189781196e-4	1.661261153246324e-4	0.5396797627843941	1.3445370760956212	0.7185854458937778	9700	4
cg24995904	8	32462945	-0.0011703327542927357	7.455324125716834e-4	0.11646290461630258	6.124021640487097	0.10572975971029522	9678	4
cg24996120	15	25237035	0.00314410613419626	0.001931127371099933	0.10349954905647608	1.6247054617957368	0.6538010862498246	9675	4
cg24996154	15	26360877	4.4875981504068475e-4	8.14504353586701e-4	0.5816606774929568	4.314486306779092	0.22944667546882122	9702	4
cg24996161	5	140735397	-0.002762102733137869	0.0025727807975806593	0.2830080506330212	4.7181611369493	0.19363692194216817	9678	4
cg24996263	1	31297444	3.8563199139077695e-5	2.7230072648403884e-4	0.887380254734657	1.3283448400258895	0.7224135704624453	9696	4
cg24996270	21	46293809	4.4525160626708296e-5	1.6190325779093272e-4	0.7833078641450679	2.832456266132378	0.4181848695661423	9679	4
cg24996278	1	235327092	-4.995021977419116e-5	4.001720446607345e-4	0.9006645792992081	4.101806081572802	0.2506786823459558	9701	4
cg24996282	15	74692822	-1.1511099208166113e-4	5.618402471188869e-4	0.8376642651847063	3.61175555130872	0.30655442054778526	9705	4
cg24996315	11	134373284	-3.775804613434535e-4	0.00157986607075828	0.8111092783532615	2.871223288131583	0.4119090980577505	9705	4
cg24996339	6	13287503	-4.426783882209724e-4	3.9619987344401977e-4	0.263861469383953	3.4219145290166835	0.33103164772396565	9671	4
cg24996403	17	42638832	-9.357023638416736e-4	0.0021759463715684216	0.6671804558195229	1.103702062123128	0.5758828461571148	5808	3
cg24996433	7	150777871	1.3193451939138513e-4	1.8944476768571836e-4	0.4861612337880095	1.571076526462833	0.6659656579800453	9651	4
cg24996440	2	3583570	4.1787321993218957e-4	0.0017121658752480035	0.8071834391723507	1.766163663527701	0.6223256341635246	9704	4
cg24996482	5	174178256	-5.363400661525191e-4	4.7220496048230463e-4	0.2560317028828691	4.063847319735936	0.2546517957180687	9670	4
cg24996491	7	157535296	-7.312923624745639e-4	0.0011093694855509437	0.5097696633903523	1.2155377575737698	0.7492801786832071	9694	4
cg24996565	14	96180643	-7.162617374223541e-4	9.689191842507593e-4	0.45976257922994307	2.58015737813249	0.4609788387638395	9694	4
cg24996605	2	128381653	5.724932371955033e-4	4.454625729262164e-4	0.19873437286498333	1.0773019741137528	0.7825561086188282	9705	4
cg24996709	6	33170838	1.975021560612896e-4	4.757359169088816e-4	0.6780314984284972	2.7022265823550295	0.43984904262158203	9704	4
cg24996758	6	26160318	-5.966582087875321e-4	0.0016440920038365966	0.7166717621189423	2.2969788435983105	0.5130999274111308	9705	4
cg24996814	11	68417376	-0.002119615662270072	0.0022083719081194887	0.33715125398159046	3.197093188751992	0.3622240599717238	9627	4
cg24996866	1	47016980	3.2531492731686603e-4	5.163648396140653e-4	0.528688149657377	8.234030061243153	0.016293076261841802	5809	3
cg24996883	1	226821857	1.793521448998138e-4	2.2051450141592332e-4	0.4160260597958588	5.596247447701649	0.13299395416344037	9702	4
cg24996930	14	77229233	0.0013751609601977042	9.16092956093325e-4	0.1333257964899904	15.91144519419	0.0011823870568245297	9693	4
cg24996979	14	74223355	-7.897490297161293e-4	4.6362275031831785e-4	0.08848757578152307	6.32130360830817	0.09698261148481221	9702	4
cg24996981	11	69919990	4.73745878269417e-5	3.335001295179984e-4	0.8870383933905184	1.2110155292260358	0.7503635633232619	9700	4
cg24997006	21	45209138	5.8286100213516505e-5	1.3948030850873105e-4	0.6760344948086444	5.688671001916643	0.12777953156772742	9706	4
cg24997140	11	86572390	-0.001682265656996114	0.0012752844143411077	0.1871257266766864	2.027178758130381	0.5667848583931533	9697	4
cg24997174	8	11141931	-7.16592412639426e-6	2.667657813146854e-4	0.9785696176779998	4.26086977390063	0.11878562430012381	5806	3
cg24997202	1	228353591	4.063933577780788e-4	2.1442996829410633e-4	0.05806240112307517	1.5326183957981834	0.6747627400973465	9706	4
cg24997231	1	209527535	0.0016645331935256132	0.002223102780800229	0.45401197239492325	0.577031048568262	0.7493751715441175	5806	3
cg24997276	13	112628792	-1.7308954429623379e-4	4.7301555163732027e-4	0.7144189450075051	3.249340494095076	0.35475596937417825	9700	4
cg24997298	17	15166062	6.428569945253301e-5	2.0039379929112115e-4	0.7483643471288338	3.9733601644564316	0.26435515673797416	9663	4
cg24997330	10	3419027	-4.234255126798329e-4	4.6039813433473625e-4	0.3577325630175292	6.45969374239784	0.0912657085857817	9700	4
cg24997497	5	38886620	-4.961113978448565e-4	8.133122326356557e-4	0.5418691901204022	1.384021863881566	0.7092843323363307	9660	4
cg24997562	12	121476720	2.7717340844575748e-5	1.3305770373823472e-4	0.834986392539484	1.646569830577398	0.6488771200125459	9701	4
cg24997585	15	26791210	-1.8714535841034602e-4	5.867965931821903e-4	0.7497817644550644	0.7880810122605539	0.8523157225788369	9703	4
cg24997589	7	148680113	2.0242584557042864e-5	3.300547823909671e-4	0.9510956156270299	1.107726853640249	0.5747251072652098	5809	3
cg24997677	4	187524686	-4.150646158129414e-4	5.200759085379642e-4	0.42482135028591034	1.5518457979463915	0.6703570606007507	9702	4
cg24997703	14	105969175	-2.39012682327769e-4	7.964013166602309e-4	0.7640887663880245	1.0310893565198207	0.7937298394121683	9703	4
cg24997744	17	79433049	0.0010438770732806258	5.974441941644667e-4	0.08059609916388553	2.618010797486107	0.45434076700530196	9598	4
cg24997845	2	191878460	9.89801887051691e-5	1.580945581521197e-4	0.5312610270799363	7.840258416544929	0.04943106249412864	9705	4
cg24997886	1	871033	-0.0014571947653729492	0.0020333424877291366	0.47359012363089975	3.1939912091318394	0.36267168887878176	9705	4
cg24997888	1	179042747	3.09402824402198e-4	8.743959679248331e-4	0.723453176046021	4.782243658691051	0.09152694864568313	5809	3
cg24997896	10	25464196	-8.852477839105449e-4	8.094659062953314e-4	0.2741218476106865	1.5804194136649394	0.6638376906305202	9703	4
cg24997916	7	100291848	1.1610722333352877e-4	1.7620249897936144e-4	0.5099330277908349	2.3866942364609205	0.4961162924272507	9705	4
cg24997944	3	19189709	2.748502807931121e-4	3.474828686034196e-4	0.4289585487124356	4.5354115495000595	0.20915332356013855	9706	4
cg24997986	8	67098906	4.895262683016803e-5	0.0015295569834083375	0.9744685037814649	0.4602357218694693	0.9275364542361546	9701	4
cg24997989	18	21977798	7.703732322202945e-5	1.8411678552262217e-4	0.6756433306564363	2.3604727503320424	0.5010350164399486	9699	4
cg24998020	3	98311910	-1.6969859515430106e-4	1.8688493122872793e-4	0.3638582131722712	0.8264204077642963	0.8431377395981892	9701	4
cg24998096	5	115912261	4.0096474055664044e-4	3.4916439142835274e-4	0.2508219647466533	0.12869031577333737	0.9881850327008466	9705	4
cg24998110	17	80377265	0.002428938380726416	0.0011650578446981746	0.037085448889573575	1.487706001654591	0.6851106717917107	9681	4
cg24998145	1	150550761	1.260432755806923e-7	2.9915686970525125e-4	0.9996638286103792	3.8829948463325614	0.27437890683537947	9681	4
cg24998197	8	60197574	7.817684575665912e-5	4.321044141224043e-4	0.8564294343764642	3.6417460583693275	0.3028380815960741	9698	4
cg24998357	7	3280646	-3.7291112469251296e-4	4.3554550824269556e-4	0.39189089501400104	5.580266428294442	0.13391584363847098	9694	4
cg24998459	7	157650388	4.7188182127008916e-4	4.609416391757861e-4	0.3059607334945778	3.6146070415604914	0.3061993337725892	9688	4
cg24998649	2	127825935	-1.806070390240438e-4	6.738350754876136e-4	0.7886773418434831	2.7472954561116962	0.43224966809304616	9698	4
cg24998754	5	26669882	8.73357415516183e-4	6.768658908409244e-4	0.1969478723585495	4.954498114649752	0.17515949855145202	9705	4
cg24998770	7	37888106	0.0013351664488581033	5.702753163568013e-4	0.019218447398832588	6.786558441963964	0.07902117306594314	9697	4
cg24998791	8	10454100	-4.929211370545752e-4	8.735106787659774e-4	0.5725507128684584	1.62704118582	0.6532740736179193	9705	4
cg24998815	14	90798128	-1.5938901029696582e-4	1.564254604421632e-4	0.30822886741731426	0.2915699296309587	0.9616060730380754	9705	4
cg24998816	14	51706677	1.4103409449528717e-4	1.3425495016122617e-4	0.2934907918001651	3.722427331384018	0.2930389830305809	9703	4
cg24998879	6	113971911	-1.2357312758948892e-4	4.682636292790162e-4	0.7918596813201991	8.253275511809326	0.04105724817491736	9699	4
cg24998981	18	77441810	-0.001477496128858398	0.001015023354655471	0.14549556152177534	2.344463760179757	0.5040563860893952	9704	4
cg24999105	6	137106435	3.7290802659687165e-4	4.3096788755942877e-4	0.38688495621381136	0.5611540890350122	0.9052647514310372	9699	4
cg24999111	2	85830196	5.178636774499394e-5	1.5403173700037932e-4	0.7367156580167387	5.732351342299822	0.1253833640816306	9667	4
cg24999243	17	76374969	1.2333396140680401e-4	1.1768980300520686e-4	0.2946579938663039	2.2026973097921307	0.5314172807256149	9659	4
cg24999255	1	92951596	-1.5387010915407558e-4	3.6990862153622105e-4	0.6774334990808207	0.1674447518050568	0.9826653673191179	9702	4
cg24999518	1	116381079	-1.4854693648606182e-4	2.674979383856396e-4	0.5786758490055063	1.7361688082774003	0.6289228045606869	9704	4
cg24999588	8	61839426	-2.414303635461554e-5	2.214403675093439e-4	0.9131808694625487	3.687135456878916	0.29728992532645404	9696	4
cg24999727	4	88243818	1.669230749972111e-4	5.527877083588472e-4	0.7626780068704588	1.1011435274817543	0.7767980387170564	9701	4
cg24999858	2	214027718	-0.0010955200201148193	7.567117355882381e-4	0.14769045444328302	0.3742168966921966	0.9455156365417074	9689	4
cg24999862	15	101552878	-5.822992558496561e-4	4.4753640589976866e-4	0.1932168572543795	0.7160451030007322	0.8694236467828196	9702	4
cg24999883	14	99880641	-3.422846968138155e-4	6.856659875468089e-4	0.6176382523125741	6.460650305795497	0.09122734339716711	9703	4
cg24999924	20	61428215	3.27323746367015e-4	2.3788635599186192e-4	0.16883188828696735	0.933658770867447	0.8172985033320288	9671	4
cg24999973	1	7311132	0.00492080573650938	0.0020519475303773286	0.01647969954740039	3.963126061313026	0.13785359942846642	5807	3
cg25000005	14	64108495	-2.9608307398948542e-5	1.5796140222827323e-4	0.8513155528503208	0.8903755676166419	0.8277497633399642	9705	4
cg25000012	2	75427296	1.7398157807961028e-4	2.0383131758236494e-4	0.39335068245846716	3.408279077890893	0.33285429451005133	9702	4
cg25000079	14	45430512	8.393583513410402e-5	3.6213295659779293e-4	0.8167074794616178	5.974292243683518	0.11286768404184379	9699	4
cg25000158	18	66382421	1.654851343384793e-4	1.3467023428429613e-4	0.2191402561831133	3.0718264847900576	0.3806829774160324	9650	4
cg25000210	6	29455302	0.00043441166596990606	4.050515429169748e-4	0.28350228990179593	2.848692306766222	0.41554689498094816	9702	4
cg25000273	4	182272373	-8.440905224260845e-4	9.730856628925697e-4	0.38570260834976994	2.5593533742220202	0.4646600245119596	9706	4
cg25000308	13	43462501	3.4854084228795026e-4	5.027354506063413e-4	0.4881283489860349	0.6559048678977365	0.8835232083783734	9706	4
cg25000576	6	13769806	-5.997294100208733e-4	0.0016387868288532035	0.7143953870345416	1.8490221958163333	0.6043256971572556	9706	4
cg25000600	17	7621545	-1.089534908696452e-4	2.321250849492533e-4	0.6388022948179334	1.9372656632217364	0.5855289956993514	9705	4
cg25000623	17	72848918	-3.3654606161663954e-4	3.7331831931168433e-4	0.3673231078755765	1.4827603721678329	0.6862549051059851	9706	4
cg25000696	7	157457693	-0.0013663708774426643	9.859960124271752e-4	0.16581492040698773	2.4780542117790434	0.47927023755449266	9691	4
cg25000764	4	1736245	-5.63351001817647e-5	4.151078920918207e-4	0.8920490028970851	4.698870236765352	0.195222779851855	9705	4
cg25000900	5	73197088	4.3167794269258333e-4	0.0012624458441591825	0.7323977091256333	1.0481937764046672	0.7895926777875988	9650	4
cg25000938	5	43484273	-7.847720849996558e-4	4.6361700456502386e-4	0.09050947109070884	2.119942767823205	0.547888753752525	9694	4
cg25001102	1	221068935	-1.1124264205159873e-4	6.771518330335156e-4	0.8695105639771474	10.211619265373217	0.016850351337513027	9669	4
cg25001161	1	8484338	1.512610349308119e-4	1.7601057743178917e-4	0.39012756338426785	0.6910469691514569	0.8753077449942075	9703	4
cg25001190	1	61668835	-1.9906774816752588e-4	0.0012294670313615754	0.8713736910994261	1.6038401235947717	0.6585194112106039	9681	4
cg25001305	8	27283945	-9.987456005580955e-5	4.1802774902246185e-4	0.8111687850049526	5.794956562656305	0.12202352053826998	9705	4
cg25001544	6	34073788	0.00241111840756863	0.0024981144049246048	0.33445699876045426	4.192537596158814	0.2414100760539747	9701	4
cg25001691	11	2422134	9.674803801819635e-5	1.4982806857013347e-4	0.5184561336044122	1.8909715258714248	0.5953413185567773	9670	4
cg25001764	15	68480649	-4.8680861521312126e-4	4.1415500375672457e-4	0.2398242727592468	4.871506192607351	0.18145154162058155	9703	4
cg25001924	7	157919982	-7.344321567255076e-5	5.280649632076184e-4	0.889387021205461	2.820413083465759	0.4201505749809954	9695	4
cg25001930	1	147801789	0.0029928664915297096	0.0029016955592493666	0.30234396122626483	3.592863945176874	0.16588973263356332	5803	3
cg25002044	14	68141349	-1.472562759210582e-4	1.7301771019425096e-4	0.3947109072083487	4.538265119056313	0.2089024162742243	9701	4
cg25002056	15	100533336	-1.0033637793836367e-4	1.8625780957037995e-4	0.5900964824762488	2.829375817003082	0.4186869369410584	9690	4
cg25002125	14	74115032	-3.44535046695495e-4	5.309477064118143e-4	0.5163992649695281	0.29995051892239477	0.9600377860944336	9704	4
cg25002129	11	131965815	-3.8453124256200474e-4	5.574579362972072e-4	0.49032362635496785	5.501808204390306	0.1385305067314056	9701	4
cg25002152	10	74036833	-2.804272535914355e-4	5.369241054177143e-4	0.6014721096140765	0.6198471088688493	0.8918741778061086	9691	4
cg25002179	13	33760693	-1.9798770621720706e-4	0.0012278971374916235	0.8719033696818328	1.0420934543591502	0.7910680461084598	9706	4
cg25002294	1	228559321	-3.9205603114950295e-4	5.111724969641107e-4	0.4430969550575955	13.330318622918988	0.003974093291638649	9705	4
cg25002318	17	3471868	-4.227851556980792e-4	6.253485724775403e-4	0.49899036890860127	6.842577483131889	0.032670304218027406	5805	3
cg25002350	15	94771562	-6.122372755587787e-4	7.062138320502949e-4	0.3859808939330884	0.6006118459791772	0.8962922908990059	9703	4
cg25002426	2	26150583	-4.892925578391693e-4	5.426403304716478e-4	0.36722235167848377	0.9020026270490392	0.8249445022903255	9706	4
cg25002540	4	144355697	8.083912111066971e-4	8.468031723714882e-4	0.3397603607754286	2.818164927093152	0.4205183697559593	9527	4
cg25002649	6	43022044	5.155718060019576e-4	5.300896001647002e-4	0.3307458951111488	2.253126924568616	0.521559965757619	9706	4
cg25002788	4	1166873	0.001097139406068311	0.0011867655746939931	0.35523717559397733	6.234258313673994	0.10075293065737452	9690	4
cg25003047	5	134882702	-9.211668330279264e-4	0.0012263977579050824	0.45258291865158157	5.00501858476182	0.17143002750057748	9703	4
cg25003275	4	7940128	-0.0013392887377396865	0.001856320104776385	0.4706172537316159	0.08992044874045424	0.9930189450320954	9704	4
cg25003307	20	37681169	5.159929638065956e-5	0.0014381152072944663	0.9713781970125952	0.17986440059751238	0.9807724859410344	9702	4
cg25003357	1	233214030	0.001145908267693874	7.423101535726225e-4	0.12265969300007847	0.46031871722668505	0.9275186088612511	9693	4
cg25003366	12	105886921	-1.9561338150133573e-4	6.690220085579428e-4	0.7699906969875983	2.411259034810307	0.4915421982679614	9692	4
cg25003472	2	62423149	1.4793250310972926e-4	2.2204034932401623e-4	0.5052567286667204	1.6200762623399891	0.6548462779350614	9703	4
cg25003534	1	6844314	4.687756005272187e-5	2.1214830132637997e-4	0.8251189121938725	0.40639744693879226	0.9389177843658101	9703	4
cg25003565	1	150207434	2.8105547321907966e-5	1.3341228918287414e-4	0.8331472403633718	8.473955804186852	0.037167700958002696	9663	4
cg25003658	5	118288521	-1.9511662383816562e-4	4.24314977943136e-4	0.6456317050723601	1.2687087993547768	0.7365765483583384	9705	4
cg25003666	3	146129420	1.545017653098613e-4	5.20819526443283e-4	0.7667327766584847	4.489203280363915	0.21325535424596012	9706	4
cg25003697	17	79453611	-5.475331335353036e-4	0.0011698591391006163	0.639760715153685	5.68483837817803	0.12799184401110142	9703	4
cg25003777	6	2841626	-1.9693768990302926e-5	1.6810014794143874e-4	0.9067372441828933	2.2593949199896715	0.5203443605601321	9701	4
cg25003907	15	65342244	6.104281555758893e-4	0.0019290974353838408	0.7516746329384466	1.4767662420480145	0.6876429570172349	9697	4
cg25003922	14	105318279	-0.0023759382182506118	7.984604743932822e-4	0.00292369155913455	3.1242261671915603	0.3728656822296624	9703	4
cg25003924	15	52861754	2.2013132211546826e-4	5.057005564345839e-4	0.6633448716126137	13.86656477365439	0.003092523622548805	9705	4
cg25004071	20	60639474	6.205552547240724e-4	5.484051782327138e-4	0.2578180142767192	0.8169995646479481	0.8453967898573309	9706	4
cg25004178	6	30617565	5.5780439268415e-4	4.255324230084243e-4	0.1899122451990085	4.412399649040509	0.22023840212606519	9702	4
cg25004193	2	174889675	-9.582103627622895e-4	4.7806514940989343e-4	0.04503247373472547	2.159383529197935	0.5399927920696829	9706	4
cg25004347	4	1352787	1.8670820633008575e-4	1.972547339983677e-4	0.34387656320051097	2.2765097024816416	0.5170359551597352	9702	4
cg25004385	1	147097078	0.002868	0.00304	0.34546557901587976	0	NA	1086	1
cg25004427	5	326523	-2.7614863615684144e-4	9.133614144399293e-4	0.7623904299704101	1.0870025795293237	0.5807114496815562	5807	3
cg25004441	2	216698340	1.166065955943643e-6	5.974557192766131e-4	0.9984427541616312	0.7508924556179624	0.8611731471327332	9704	4
cg25004471	3	16091065	1.1555634150839746e-4	5.558601620318808e-4	0.8353168627888843	0.4511643910139921	0.9294816510515144	9700	4
cg25004507	17	46103991	-1.7558902702221403e-4	1.6560908943067355e-4	0.2890254145295664	0.6012086441083753	0.8961556262113473	9702	4
cg25004581	1	226033016	-3.3445355960455607e-4	2.738821592695016e-4	0.22202596835150595	2.21214489350074	0.33085586660934074	5809	3
cg25004679	17	74722398	1.9050429876732756e-4	2.1721623324265184e-4	0.3804724796523486	0.48764295821500436	0.9215976912154122	9675	4
cg25004833	1	152008993	1.2292370953864555e-4	2.3128020986295446e-4	0.5950774994584487	2.795258044185181	0.4242811224322158	9701	4
cg25004840	2	235330993	0.001303662783417881	8.016394414518443e-4	0.10389737436893652	3.0418751606369687	0.385213804234016	9701	4
cg25004868	8	6590103	-4.729160852058184e-4	5.261567001534969e-4	0.3687526763587762	3.1446707822565716	0.3698531394343061	9703	4
cg25004981	15	101085028	-0.002062894597892573	0.002169254922306063	0.3416200159868454	2.023951189068696	0.5674504576718218	9665	4
cg25005112	6	28911938	0.0014701555078512197	0.0018720802784461812	0.4322742937923404	1.6622239228172329	0.43556468582135105	5806	3
cg25005279	10	135113451	-7.594184959942815e-4	4.450832452789667e-4	0.08796354645987065	6.803639589082739	0.07842689610544076	9695	4
cg25005345	1	33815686	5.40242493814536e-4	2.220218275558722e-4	0.014962497805218909	1.9421471199435567	0.5845006820881763	9670	4
cg25005356	1	178249102	9.544002820313728e-5	8.46005410650528e-4	0.9101791679207489	2.7045929988222266	0.43944732654569274	9616	4
cg25005357	15	57426631	-0.0012209577110583528	6.042498180206074e-4	0.04331938377195474	5.522086646797044	0.1373235432193775	9693	4
cg25005368	10	47967085	-0.002879949683288922	0.0019537115835579714	0.14045695067325614	3.1085519013132554	0.37518953233841124	9668	4
cg25005374	1	25132363	4.8026198468840303e-4	6.789680483546429e-4	0.47935454982457804	0.5658026879785858	0.9042144536633729	9696	4
cg25005422	14	24664971	2.3354375746818023e-4	1.2384078555729495e-4	0.05931668167526728	1.5778369045714726	0.6644255281083198	9704	4
cg25005433	10	38146040	1.2454752005674574e-4	1.58078009702637e-4	0.43076313441538344	1.7727985166046674	0.6208720964221375	9704	4
cg25005633	6	30882094	-2.1949809948737916e-4	1.4079156090194888e-4	0.11898956174068602	3.814480558000566	0.2822062859218126	9699	4
cg25005674	5	146039685	7.495880444693821e-4	8.334367462170698e-4	0.3684428112501249	2.28415033048591	0.5155640813287952	9630	4
cg25005739	1	65525795	-1.9159296467175432e-4	5.143254625835449e-4	0.7095108716016901	1.052776344929361	0.7884845142165732	9628	4
cg25005894	3	56501352	-3.7014693362986246e-4	3.977695376188541e-4	0.35208314873345065	2.5799845398534926	0.4610093254720474	9705	4
cg25006073	12	56235635	9.94512059641221e-4	7.250299875544166e-4	0.1701618201488743	1.8282516153429926	0.6088064501805696	9704	4
cg25006077	3	152176018	-3.539568151412112e-4	6.838041023417443e-4	0.6047171631210387	2.400367139151867	0.493566283532979	9704	4
cg25006079	7	100823790	3.467030001412739e-4	6.00548562569901e-4	0.5637297115011884	2.5519871466621806	0.46596905836035224	9694	4
cg25006194	12	94288553	-4.6610428120478635e-4	4.345093737930153e-4	0.2833994643826254	3.373805612018622	0.33750167113676055	9701	4
cg25006231	10	77163983	-2.995519325319935e-4	2.9854648878861414e-4	0.3156834361081306	0.3205781840779553	0.9561129407854168	9695	4
cg25006249	20	259898	-4.248023372223689e-4	0.0034902315481605806	0.9031272737813404	3.390098312501461	0.33529820842827457	9703	4
cg25006254	5	138775137	-2.8706738512823243e-4	1.955608702150288e-4	0.14212640974261506	1.5305356173809308	0.6752408688021685	9668	4
cg25006430	3	4341108	-3.827823833067133e-4	6.012675081710192e-4	0.5243686428803616	4.893170742459656	0.1797889387956752	9610	4
cg25006511	6	105726047	3.3122685703691095e-4	2.6561452574250466e-4	0.2123898452050598	2.2025458845202106	0.5314470854542446	9662	4
cg25006521	17	72932588	-7.840608159515932e-5	2.7313252534595195e-4	0.7740645321137067	1.8880799634766727	0.5959577910817307	9706	4
cg25006721	6	170481752	-5.820585036454434e-4	0.0016105568207796905	0.7177989310658419	0.11184764347267917	0.9456111681636032	5778	3
cg25006786	1	205745514	2.2005085613354113e-4	5.369817790625051e-4	0.6819585093619395	1.7180825806500037	0.63292113535344	9699	4
cg25006823	14	67982456	-0.0010251402043032528	0.0010088321478459472	0.309550685887422	2.1021822081894275	0.5514714139310896	9702	4
cg25006829	3	184403835	5.0901786007047825e-5	6.291226133703758e-4	0.9355141903930652	1.685705598949374	0.6401164305579043	9685	4
cg25006870	17	3753236	0.0016222143782547204	5.652758324378304e-4	0.00410764143290376	2.3636390001502403	0.5004390985690532	9684	4
cg25007165	3	183165436	8.88697560437367e-5	1.4343770534208924e-4	0.5355406614333701	1.4510693739397111	0.6936086432434534	9694	4
cg25007250	7	150687712	-1.859085024943759e-5	3.7535201265658674e-4	0.9604976410922378	1.025399994969212	0.7951062279988552	9702	4
cg25007283	3	147112143	-0.0011229965648663564	0.0011269331367006075	0.31900395140302684	2.9287450507682697	0.4027422640125367	9703	4
cg25007351	3	160118866	5.035564076756795e-5	2.2335725087392337e-4	0.821630093957498	6.283742398211143	0.09859264744507931	9704	4
cg25007393	12	132334122	-2.23903354020255e-4	3.663220382223205e-4	0.5410539485326971	16.774706758328982	7.86284745103521e-4	9591	4
cg25007414	15	63250281	-2.917858489791346e-4	4.1225511332827395e-4	0.4790820014278045	6.160334361383356	0.10406490279280504	9698	4
cg25007422	14	97211894	5.288531372985119e-4	7.261083639403844e-4	0.4664060119031147	3.5801103776238663	0.3105197390947253	9698	4
cg25007447	12	93521330	4.955863378941734e-4	4.3530463016971737e-4	0.25491941281748043	2.945460744238691	0.40011072076705356	9703	4
cg25007487	6	74079672	8.48624075149524e-5	1.707497497591929e-4	0.6191899521282473	3.7966034524369103	0.28428145348247613	9508	4
cg25007511	11	108994504	-7.373679860359675e-5	9.180923643096014e-4	0.935986546246398	0.315537078903779	0.957080375468121	9703	4
cg25007572	11	62559380	3.404950965425814e-4	2.296855449082601e-4	0.1382231909631004	1.9771560965949326	0.577161554835553	9658	4
cg25007680	1	8021821	-2.8626911488217633e-4	1.8859171386438527e-4	0.12903191963884408	0.8546779085028274	0.8363489500555243	9701	4
cg25007683	7	4885596	6.469729239815959e-5	0.001083856100498591	0.9524011241867125	1.4300030498589293	0.6985171648346263	9694	4
cg25007705	1	21588799	7.485705233180015e-5	4.10805815578919e-4	0.8554100462744254	0.7720398901278205	0.8561423592825892	9697	4
cg25007722	1	247803033	-4.885199076707511e-4	0.0017651401110250157	0.7819645144193855	9.10531716094236	0.027922918578406498	9701	4
cg25007781	14	105963610	2.5609771790806264e-5	1.1097779826543768e-4	0.8174975121269277	2.7507161354721483	0.4316773054977129	9553	4
cg25007799	4	1579657	-2.3560541809179368e-5	6.647544707960126e-4	0.9717269181030739	1.1660869491239225	0.558196920596576	5806	3
cg25007939	1	6761657	9.764030869033511e-5	1.0423033495118041e-4	0.34887462022640975	3.5306663236117775	0.31680652763683903	9611	4
cg25008147	8	40755864	-0.001278121598330091	0.0017653947063933876	0.46907414006777937	7.521805853547368	0.057000805545678886	9704	4
cg25008156	6	170893875	-1.4104347991869746e-4	3.163348297317013e-4	0.6556928222322334	0.5881844246215743	0.8991318719123285	9705	4
cg25008182	3	182123703	2.5516571230543785e-4	0.001484112151894208	0.8634913374756037	3.0788257914481862	0.37963074386545087	9675	4
cg25008263	14	89884608	5.336001254626828e-4	4.4641883766508456e-4	0.23197361160375565	7.373684601440338	0.06089442341581468	9706	4
cg25008393	1	161087351	-3.0280705393291335e-4	2.5259927718436313e-4	0.23061951805464734	1.245644168380678	0.5364284532259459	5798	3
cg25008444	5	67586258	-7.121617056405549e-4	9.01523260339867e-4	0.42955476270077575	4.003144441302675	0.13512267348796766	5807	3
cg25008474	3	62741112	7.317417906458012e-4	9.858267456248795e-4	0.4579285743444913	3.7992947059757793	0.2839681789446267	9670	4
cg25008504	1	245673602	-6.7021637461392e-4	0.0010808048510041683	0.5351862957147628	8.690295768217661	0.033704969442700926	9702	4
cg25008524	6	168443212	8.06667960422969e-4	7.06768181903076e-4	0.2537254234445898	0.5398932552377523	0.9100435808512954	9698	4
cg25008548	3	27754427	1.3651454889797324e-5	1.6311507944396172e-4	0.9333011830737645	0.049383418030120335	0.9971241546580881	9705	4
cg25008571	3	62189112	1.112871627597822e-4	5.154345342491519e-4	0.8290583671545579	5.881557086032188	0.11751709573820013	9690	4
cg25008614	15	44956192	-8.49847691094599e-4	5.602677954763121e-4	0.12930208734377888	1.5708894929851378	0.6660082943805242	9695	4
cg25008704	1	113008864	4.22156484246398e-5	1.6241923417742283e-4	0.7949271882208957	2.6786048636311577	0.44387542673294006	9706	4
cg25008795	1	2992414	6.961450043452556e-4	4.492087912765788e-4	0.12121025570644829	3.166795809717188	0.36661656320251734	9702	4
cg25008813	13	112733739	-0.0016626186865240104	0.001976848949462654	0.4003227926412973	4.518896916388267	0.21061090630507837	9678	4
cg25008857	14	105974488	-0.001871706217962951	9.433628721723708e-4	0.047247062860271666	3.1699097324006416	0.3661630023054344	9702	4
cg25008858	2	220313657	8.606175100373487e-5	4.1203556901112993e-4	0.8345499482722679	0.12742647388405579	0.9883542710440352	9706	4
cg25009002	1	119714247	4.402615032478574e-5	4.197134066321346e-4	0.9164585356251895	1.727295846401277	0.6308824522176593	9704	4
cg25009088	8	6456255	5.3799506554816096e-5	4.5380484050072634e-4	0.9056302342249951	3.8405598242277703	0.2792034611584545	9703	4
cg25009141	1	17751614	0.0013282154425781193	5.844820475319083e-4	0.023058393560261726	8.417594006194799	0.03812544333506485	9705	4
cg25009327	7	148820504	-7.32856591782335e-5	6.689814040581779e-4	0.9127677523548485	10.008491382932258	0.018494093328049792	9692	4
cg25009366	15	89850317	7.528261890351159e-5	5.648491165796048e-4	0.8939726040955165	1.3769859138070584	0.7109381164035163	9702	4
cg25009451	14	65006716	-2.2971583398901437e-4	4.1041666385352134e-4	0.5756747286530661	0.9249675875494691	0.8193987555016815	9572	4
cg25009498	17	80562120	-0.003030262988669663	0.0023566296294067015	0.19849678213407856	2.5951623639626327	0.273191795737094	5807	3
cg25009504	18	21269793	-1.8170352772701686e-4	4.032180792028929e-4	0.6522538012985493	1.0331459885072165	0.7932323203577398	9702	4
cg25009842	6	157505558	-3.6460079666885835e-4	5.053273284824815e-4	0.47059326374848554	0.9865035413090903	0.804517654879982	9696	4
cg25009862	5	179233856	-7.990090735407019e-5	1.823787638355392e-4	0.6613107303701741	1.7548772390157328	0.6248030251963983	9704	4
cg25009965	11	114031120	-0.0011472262339318475	7.159449232433247e-4	0.10906839207817491	3.131868744047557	0.3717370830222871	9545	4
cg25010033	11	44337630	-9.666093960497499e-4	6.26141130086022e-4	0.12264734991304946	6.254118077771854	0.0998805318331547	9704	4
cg25010041	15	72476680	-7.959430377519189e-5	5.649971653638124e-4	0.8879682335011431	0.8130736588638694	0.6659525685096145	5809	3
cg25010118	18	65184398	-2.9139312537695305e-4	3.162748006294641e-4	0.3568787185315912	0.12108666288854279	0.9891920887993227	9696	4
cg25010124	11	64981596	2.745507935155477e-4	5.718191440216693e-4	0.631130894043844	1.9306744572730308	0.5869194076725898	9701	4
cg25010146	5	42424527	-2.256651222189709e-4	3.375826853350741e-4	0.5038313107817876	1.7973516519788282	0.6155114155423593	9637	4
cg25010191	4	164521289	2.8197459303576426e-4	9.425314874457787e-4	0.7648124040094871	3.049036341309559	0.217725938342026	5803	3
cg25010361	5	36607377	3.5626883372805407e-4	2.8284179068224004e-4	0.20781201855970763	2.5446785460194206	0.46727075247652694	9696	4
cg25010400	3	169099429	6.042578820871654e-4	6.018956612702706e-4	0.31541494129078235	3.316731744984434	0.34532067832426816	9705	4
cg25010415	3	25329845	3.02741037303464e-4	7.48901760686623e-4	0.6860313432447431	0.10122546644941208	0.9916899585848107	9686	4
cg25010444	12	123717480	3.3394886925894725e-4	1.8224031530902682e-4	0.06688227794887489	3.6667461565373323	0.2997708802609211	9704	4
cg25010500	5	140619586	5.182760128677259e-4	0.001626591779321134	0.7500093981797109	2.417029778210189	0.490472407970906	9702	4
cg25010508	6	43726326	-9.040135113075084e-4	6.376260998118362e-4	0.1562550144171463	1.576272263637209	0.6647818110728537	9698	4
cg25010622	20	32700257	4.1550914539690073e-4	2.0849198630596577e-4	0.04626952711248348	1.8115779981870481	0.6124186805301219	9695	4
cg25010691	7	2606716	0.0010583252833623277	0.0011503349991557497	0.35756499832256056	2.3813002815002275	0.49712506166097725	9693	4
cg25010752	1	116460862	-0.002425088668132149	0.0010936393847998968	0.026592480148043034	2.463065934360172	0.4820028888824804	9700	4
cg25010762	4	106159388	6.029182521900266e-4	7.23681904926282e-4	0.40477363917126896	4.257327312864263	0.23498464093564553	9702	4
cg25010788	1	31654453	0.005353285669145098	0.002709754155177044	0.04820447587790478	7.49544377909279	0.057675636412234395	9705	4
cg25010805	11	65334385	-1.534959634493658e-5	3.7099109288171945e-4	0.9669972869154276	2.3722071417538557	0.49882922219687925	9701	4
cg25010832	5	178634615	-3.4363440798992813e-4	2.9990865917849905e-4	0.2518792036544737	1.026587001612995	0.7948190548366694	9704	4
cg25010870	1	156595945	3.016147605443319e-4	1.97013003285342e-4	0.12578463203402498	7.263371711574549	0.06396054224793757	9699	4
cg25010929	10	87898742	-1.0747601785182484e-4	2.6255302262549637e-4	0.6822830003734468	3.5613111965624613	0.3128968908991503	9687	4
cg25010998	19	36631141	-2.0326872070701915e-4	1.2898732189613264e-4	0.11505313954466606	0.814194531735344	0.8460689629072714	9703	4
cg25011115	3	121554015	-2.8185615621386258e-5	1.4562890246186088e-4	0.8465328680114188	2.332096612553804	0.5063999498197111	9561	4
cg25011252	8	61777859	-2.5654240134211423e-4	4.742176292004745e-4	0.588521152504692	0.06528896891415784	0.9956490107212133	9697	4
cg25011257	11	2193187	-4.2902629950232756e-4	7.091652689862861e-4	0.5451965065726601	3.3410323228318903	0.34197241854791516	9690	4
cg25011337	5	134915042	-5.974316951214806e-4	4.8489333797634745e-4	0.21791588064117198	3.6422813702228556	0.3027721134186781	9705	4
cg25011368	1	55317286	-1.061713418882029e-4	2.5526247257177785e-4	0.6774611641816657	0.10541014884308077	0.991180374207202	9704	4
cg25011395	17	7834607	-7.830312121500575e-4	6.118605382387214e-4	0.20063152795628172	1.8585444867302994	0.6022786072873005	9701	4
cg25011475	10	88517608	5.269465169442844e-4	7.720061082894614e-4	0.4948799818883705	4.442681553544365	0.217460298990383	9600	4
cg25011530	7	105162470	1.475864835209074e-4	3.899174692370425e-4	0.7050540099178165	2.430684327052143	0.4879483050732882	9702	4
cg25011577	7	1886277	0.0028052024469549003	0.0011721812291696305	0.016704529221693763	2.2580825435332583	0.5205987052129568	9703	4
cg25011596	15	83654848	1.7198338761167744e-4	1.8450864449761148e-4	0.35127678193582895	0.8644860611661009	0.8339885592594282	9696	4
cg25011627	2	152042657	5.825617853700299e-4	3.205374474971225e-4	0.0691477597016282	0.9279029727057626	0.8186894885135889	9666	4
cg25011650	13	21635722	-3.676499413795015e-4	1.582992011227421e-4	0.020206012529199773	1.5120433370837816	0.6794935369675685	9706	4
cg25011749	13	36857174	6.217858275302611e-4	3.608642714251534e-4	0.08488016268716217	0.9066903950633658	0.8238129698244874	9594	4
cg25011763	5	6727354	9.437001658578001e-5	5.133882325786711e-4	0.8541562065987913	2.0938995869586603	0.5531479040328743	9704	4
cg25011809	5	132070490	1.1802983723555953e-4	6.195389585669386e-4	0.848907648396508	1.141045609876754	0.7671758741571779	9702	4
cg25012023	17	80990714	-1.452856600854938e-4	3.816305515645085e-4	0.7034279901968732	3.8550508855036396	0.2775473980541553	9698	4
cg25012143	2	117814536	5.810939268576532e-4	8.054576518812668e-4	0.47063536275082046	2.067849397493836	0.5584443817676381	9704	4
cg25012185	2	225890792	0.001310667810098297	5.746156440116933e-4	0.02255158527759957	6.483333987317549	0.09032209260698511	9691	4
cg25012219	12	56545810	9.615149169312206e-5	2.0587967060189884e-4	0.6404801203565199	5.738957338111615	0.12502472430719733	9683	4
cg25012257	13	94792894	-1.4549953615435659e-4	5.710888428219662e-4	0.7988963764824047	2.7589827839850907	0.430296665157847	9704	4
cg25012274	17	9130163	-0.0016045037958050828	0.0022997445175508635	0.4853724314944207	1.6165112270127358	0.6556518316857844	9704	4
cg25012434	6	128842125	1.9806418201528898e-4	2.73956461395178e-4	0.4696941013681073	2.0153293910270365	0.5692311362272392	9681	4
cg25012529	13	113793489	-8.654830322048495e-4	0.0012764712366920442	0.49775404313980753	1.8450611171762463	0.39751184023043934	5722	3
cg25012577	1	154600682	-1.718839300442161e-4	4.272642184201953e-4	0.687470944609432	1.6952990347844326	0.6379794331750817	9685	4
cg25012761	4	111120000	4.9331304750649926e-5	1.9042099211324213e-4	0.7955855330281552	2.4897860903522346	0.4771397938961359	9690	4
cg25012864	1	101702062	-1.5121462732885186e-4	2.1027876851661888e-4	0.4720700344888936	7.879819223213112	0.04856188800634414	9690	4
cg25012898	1	156252187	1.4116903165075827e-5	1.3533333714839854e-4	0.9169216842894412	0.6388400912652779	0.8874860502796369	9699	4
cg25012937	4	151935882	-7.1292895659078675e-6	1.9044626840851797e-4	0.9701384446311869	2.6661193406311043	0.4460156963104703	9698	4
cg25012961	5	124034288	-5.869045826340737e-4	6.570758595655581e-4	0.37174647246368214	0.24144294852220113	0.9706369505757911	9695	4
cg25013011	12	130389010	6.710785377927584e-4	4.0777543039580556e-4	0.09982427013121087	4.008086420785496	0.2605922654906797	9586	4
cg25013044	3	193096009	-6.418844454243314e-4	5.181186370685016e-4	0.21539163680942547	2.569753259336402	0.4628168823654729	9703	4
cg25013052	6	31838774	7.306759826694928e-4	4.52262249699492e-4	0.10618030151915432	3.1015125860125474	0.3762372021091873	9699	4
cg25013053	17	33475031	3.740204418453775e-4	3.927581413448975e-4	0.3409489062813606	4.276707193642766	0.23309337259762636	9703	4
cg25013058	6	126102409	3.038971537212772e-4	2.1741427080933283e-4	0.16217937100099986	2.7070728714007384	0.4390266718234543	9705	4
cg25013095	2	231809672	-2.7680696513930056e-4	2.4743274994737147e-4	0.26326133635559235	4.088882987101652	0.252024943709543	9703	4
cg25013138	1	77768670	3.0242305144237403e-4	4.335324016828759e-4	0.4854405873338049	3.6163696295034313	0.3059800275110617	9700	4
cg25013184	1	10487953	-0.0010891627590105977	0.0012911971529211137	0.3989324305285211	4.087812323127715	0.25213677510754273	9696	4
cg25013269	5	176766954	0.0010014314348809896	6.708640964518153e-4	0.13550300876268606	4.724932810382486	0.19308309071283783	9702	4
cg25013303	1	10961257	-4.8501247449111117e-4	5.460821488378098e-4	0.3744506013339469	0.6135253313390755	0.8933291972742148	9704	4
cg25013327	3	170075236	-2.1950580438826812e-4	2.539970390234233e-4	0.3874746518255611	2.8261207454427337	0.4192180087529886	9700	4
cg25013550	5	54830529	1.742044727963598e-4	1.5914413255482536e-4	0.2736773047069564	5.5166400828181335	0.1376467367979334	9683	4
cg25013571	8	37650291	-0.0016032602456497688	9.026308223823327e-4	0.07569861134461141	0.5889775355498948	0.8989510136470764	9643	4
cg25013726	8	26725033	5.533015206399287e-4	0.0016689465696958922	0.7402461462190137	1.6320820999794787	0.6521374939559953	9691	4
cg25013838	22	26137524	2.248015577931209e-4	5.081531539573287e-4	0.6582074639730009	0.7821018270805298	0.8537430750688848	9702	4
cg25013852	1	64058941	2.587718871703345e-5	1.8792084443299462e-4	0.8904754651296967	0.5543248304644974	0.9068042755575161	9706	4
cg25013910	2	1478219	9.706794133609491e-4	0.0010618804295737063	0.36065712184352955	4.726354028719889	0.19296704184259322	9546	4
cg25014026	8	73735989	-0.0020295623815929213	0.00213090170026715	0.34087236696706075	5.24706838415729	0.15457415443906541	9667	4
cg25014117	17	26733068	-1.2806647738247839e-4	2.2613915298551782e-4	0.5711782137772615	1.4284546068554012	0.6988785772498058	9704	4
cg25014180	6	100036671	1.8620593004577019e-4	1.562637818590751e-4	0.23341308511542386	5.99995477513073	0.111612425403622	9702	4
cg25014222	11	64072136	-2.991846234247276e-4	1.5972856219978161e-4	0.06105712419866699	2.2412443434232956	0.523870274986184	9634	4
cg25014224	1	29474864	4.4330470313373304e-4	3.984329808238984e-4	0.26587145140959295	4.934096805914577	0.17668699736556018	9705	4
cg25014229	8	61785026	-1.052096921103262e-4	5.326984648864486e-4	0.8434337177976311	0.5082724087744596	0.917070276937997	9696	4
cg25014247	12	122015908	1.2096227248508838e-4	4.5611419603523446e-4	0.7908540645911845	1.5322909079775313	0.6748379077061597	9702	4
cg25014318	6	39016776	-3.8962976112518686e-4	3.397294935236107e-4	0.25143024675802156	1.5698312407062756	0.6662495622653095	9702	4
cg25014411	12	133758161	1.300266117031747e-4	1.8835363432424576e-4	0.4899851929406094	3.11522957247361	0.21063788888324433	5808	3
cg25014744	11	65029424	2.2770302755116393e-4	1.761256433744527e-4	0.1960649281140713	1.2883110681650696	0.7319105829951419	9705	4
cg25015038	14	89604062	4.318512416814587e-4	5.344260562698994e-4	0.419052894833435	1.1448270063104784	0.7662651481748394	9690	4
cg25015043	5	93077859	2.304772869660036e-5	3.950571074253274e-4	0.9534776106894866	1.6046992708156236	0.6583247615705636	9700	4
cg25015139	12	129558276	-1.6652057103522176e-5	6.233286095956955e-4	0.9786872624412464	6.471609398995555	0.09078890861325346	9703	4
cg25015260	5	175877837	7.269171820090296e-5	4.1041261633466313e-4	0.8594152127451946	0.969312468654757	0.8086768492976822	9704	4
cg25015271	10	76818797	-1.1229531091744012e-4	4.6520691763970616e-4	0.8092545065801167	4.30556567949864	0.230302993966271	9704	4
cg25015277	16	2918180	3.36156994082507e-5	1.4438596086088445e-4	0.8159024726707562	2.4327109530062065	0.48757453715699006	9704	4
cg25015290	10	14996185	-5.163422036995644e-4	2.5579997558465784e-4	0.04353516613672211	2.0949317427849445	0.5529387866239942	9663	4
cg25015371	6	108874950	5.698427106603014e-4	6.949671478620854e-4	0.4122410038177815	2.2453574443400193	0.5230697100047734	9702	4
cg25015416	17	40125608	-0.001205916542781512	4.868924425428574e-4	0.013258039724070565	0.7471532803962346	0.862060885426053	9699	4
cg25015465	14	76957944	0.001004911531896198	7.467234499606626e-4	0.17837950510281214	1.8848551163255711	0.596645813567265	9704	4
cg25015504	1	28198896	1.378075642578655e-4	2.1334515011843194e-4	0.5183200409414179	6.292520820550019	0.09821408533141293	9704	4
cg25015585	11	62457334	9.966065843954384e-4	4.452215947936377e-4	0.02519167983946688	5.104197697323566	0.16432435859377867	9706	4
cg25015613	11	102664716	0.0012918297682216412	4.412835122830561e-4	0.003417680774973674	0.45408148917820823	0.9288572792967357	9631	4
cg25015652	13	28525212	-2.1727130565772838e-4	3.033708675357321e-4	0.4738737845281228	1.3770078887255548	0.7109329487576724	9694	4
cg25015674	1	39325107	1.8241965398264873e-5	2.4280736526871685e-4	0.9401117766495819	0.09207055972777545	0.9550082690346301	5809	3
cg25015733	2	99342986	-5.923662790124762e-4	6.758491489965391e-4	0.38077073887965607	2.714347011363091	0.43779467358014323	9704	4
cg25015735	1	92852629	-6.446742204516549e-4	7.074118296672999e-4	0.3621300142665253	1.1799373652670784	0.7578200718912332	9688	4
cg25015791	12	66889655	-2.808492856915882e-5	3.862748190818605e-4	0.942039184780169	3.668794956993958	0.29952075096629344	9683	4
cg25015813	12	127226110	-5.528627891805774e-4	6.788575959474136e-4	0.4154148574965537	2.1876515299115713	0.5343847285805493	9702	4
cg25015867	18	22929808	-1.0962353723424852e-4	2.639055608970049e-4	0.6778569632283731	8.645048446105978	0.03440207749926277	9702	4
cg25016070	15	72524656	-6.820890952515657e-5	3.6567386023762555e-4	0.8520296603270975	2.0980755479629467	0.5523021912016862	9677	4
cg25016112	8	142192718	2.3907521341502876e-4	9.997018902716593e-4	0.8109919817370639	0.00292721644298519	0.9985374623306671	5782	3
cg25016127	11	537432	3.0998512501518e-4	1.7711371434414981e-4	0.080083124985299875	9.885557257158986	0.01956441459710077	9646	4
cg25016190	1	88108838	-2.86244338532703e-4	6.111027360593949e-4	0.6394941022182464	2.014540842826474	0.5693941901463472	9694	4
cg25016308	1	35245692	2.635061969270374e-4	5.050823175926964e-4	0.601872673231852	1.9554514884695162	0.5817042049966903	9697	4
cg25016364	7	152457024	-1.814280351244988e-4	2.1272181919240857e-4	0.39372103054609947	0.5037857889131022	0.9180589066054099	9692	4
cg25016420	20	12989053	-2.845769447255501e-4	5.287324223502457e-4	0.5904218051670597	2.2251976985847852	0.5270022786742056	9692	4
cg25016635	12	125464984	4.984692481876817e-5	5.6426918260129e-4	0.9296073137201444	4.777573218400318	0.18882790408841246	9687	4
cg25016646	12	133020942	1.7930105820602245e-4	4.8564270274914116e-4	0.711975935844999	4.401941020524293	0.22120547697252504	9703	4
cg25016865	19	15947925	1.1649663045885722e-4	1.4224901891712953e-4	0.41280773575223373	4.098638333335144	0.25100807393206054	9700	4
cg25016907	6	31926805	7.004370751301095e-5	1.7689472592573226e-4	0.692132569256087	1.4225891302140696	0.7002483610871462	9663	4
cg25017060	14	103389017	-0.0029723821313636955	0.0015771862273510637	0.0594824088031086	1.606944710336485	0.6578161803739152	9698	4
cg25017194	12	6566966	-4.8678041691626624e-4	4.781792099709234e-4	0.30868393784574294	4.520819044273313	0.2104407766356672	9684	4
cg25017223	17	75238703	6.788319692002913e-4	0.001291555685281615	0.5991713754747711	0.15409137119600383	0.9846362028720671	9590	4
cg25017250	19	45445693	8.009873931232761e-4	8.882451006721017e-4	0.367182284193349	5.447748946394617	0.14179742532816617	9647	4
cg25017304	1	157015118	2.7308439688895615e-4	2.720586498732092e-4	0.31548933546350993	1.152162087178713	0.5620968890013777	5808	3
cg25017342	14	73425908	6.438892845715944e-4	6.079525400533057e-4	0.2895491845197103	0.796973340014978	0.8501908328128674	9706	4
cg25017349	6	131745773	-1.9946905531951847e-4	8.266051992474241e-4	0.8093139659171498	1.405857564561929	0.7041622617001632	9643	4
cg25017369	4	83486706	7.732321757196801e-4	6.315896652633454e-4	0.22085284045143072	3.1985193023528375	0.36201842571769705	9701	4
cg25017403	15	31516404	-0.0012305882690296505	0.002398847110754892	0.6079572398802477	0.7202898789453467	0.8684215046633892	9704	4
cg25017584	8	144824658	1.7692361046624784e-4	5.250513678161703e-4	0.7361437493812173	11.065859919045828	0.011375024922535561	9701	4
cg25017620	1	247802802	-0.002375435866445848	0.002166423759918839	0.27286967110023347	2.9661576876081117	0.3968724805255857	9699	4
cg25017774	4	64223949	3.349413510887109e-4	0.0015719526146619218	0.831269680777807	5.202532791411821	0.15755340026644252	9660	4
cg25017777	1	9298817	-6.635502787154485e-4	4.3084015641807407e-4	0.12352842599053823	9.50631663850607	0.023264256864409336	9681	4
cg25017837	14	100842311	1.3223859677415135e-4	1.51162750788187e-4	0.3816776164807745	8.264711478588417	0.04084627399757079	9705	4
cg25017900	10	35102487	7.249994293067543e-5	9.139984053479651e-4	0.9367767155790631	2.2785984957287653	0.5166332610461836	9702	4
cg25017952	10	131845016	-7.23205160305806e-4	0.001294338869588562	0.576335874753032	11.491294412273106	0.009345357235731341	9700	4
cg25017988	14	31889169	0.00016450109037435085	1.3311460380402928e-4	0.21653832530508468	0.15740219591835852	0.9841539962361784	9704	4
cg25017994	6	29627296	4.595869885127347e-4	5.592295971916854e-4	0.41117841181742953	0.8391454113116078	0.8400828516457134	9645	4
cg25018049	1	201472826	2.9498175673612134e-4	4.363966125636722e-4	0.4990731671049328	2.7359340160221777	0.43415518438368905	9693	4
cg25018208	6	37338607	5.379027394746506e-4	5.189938956743468e-4	0.2999998768563219	4.32846516497392	0.22811069010834237	9595	4
cg25018209	1	1509362	1.1946085413548439e-5	1.7337522304537037e-4	0.9450667735199397	2.5465533217397742	0.46693657101732555	9706	4
cg25018329	11	19262547	1.8426175844914617e-4	2.2796451924434087e-4	0.4189228570498729	4.20484565841385	0.24017719051907216	9697	4
cg25018357	1	26490989	2.643619870617228e-4	2.373830679024914e-4	0.2654287643488981	0.8184512185873616	0.8450488452868858	9703	4
cg25018403	6	169637623	0.0018471889067986345	8.8244802613638e-4	0.036326380806548854	0.7534275284019045	0.8605709675220268	9700	4
cg25018458	17	980014	-2.301935212250935e-4	1.538131587462386e-4	0.13450287512239592	0.13583592663433552	0.987214675192674	9627	4
cg25018519	8	1107323	1.4636089148523383e-4	5.065374090051238e-4	0.7726243129502923	5.022836131055115	0.17013258746634552	9699	4
cg25018655	1	231349349	-8.700509411754901e-5	5.199893310087346e-4	0.867117543085147	0.528604556941323	0.9125636442996	9702	4
cg25018673	13	108881789	2.680648080554159e-4	7.50881596400196e-4	0.721091727829139	5.991227215879958	0.11203782105750741	9690	4
cg25018755	22	43506952	-5.112321221388035e-4	2.1776035964991028e-4	0.018890631047309737	7.536353044533094	0.056631707281058256	9704	4
cg25018801	1	48191031	-2.1400344064146596e-4	3.525021626980937e-4	0.5437857217482795	7.685151148466392	0.05298719397222244	9697	4
cg25018881	9	111697645	3.192871758034593e-4	6.017730702173825e-4	0.595711677663552	1.6550132783155977	0.6469812393950976	9702	4
cg25018951	4	25235369	3.1994525667491247e-4	0.0014259402468059078	0.8224655689398137	4.285900155452957	0.23220113516232116	9691	4
cg25019033	10	957182	2.627360398539035e-4	0.0012285643051686583	0.8306592315523513	3.2356730206039703	0.1983273143655215	5647	3
cg25019044	13	114786341	2.1890020446259395e-4	2.180377502046264e-4	0.31540005019525225	5.286215003982877	0.1519993837436002	9704	4
cg25019126	4	111119739	1.2086229064754745e-4	1.7313212051151596e-4	0.4851191465608538	2.0850486057878457	0.5549434493778667	9605	4
cg25019343	1	46939866	4.1290291509554396e-5	0.0013233388639286837	0.9751087629495752	0.7053994592900237	0.8719332128346647	9706	4
cg25019378	6	158749367	8.592549499505429e-4	8.052910916390413e-4	0.28596659008371644	0.3694605626645098	0.9464763962491536	9692	4
cg25019486	10	133728830	4.641986052952172e-5	4.7779517041262904e-4	0.9226038509572521	5.987299666674997	0.11222976146898894	9702	4
cg25019503	11	44052211	-0.001871235882221028	0.0012277367309868467	0.12747512138913644	2.62691507233921	0.45279051341976223	9703	4
cg25019526	6	236559	3.346209955571928e-4	5.724521024294427e-4	0.5588572455149008	0.9776179665486249	0.8066675251062886	9695	4
cg25019564	18	9475492	-1.005639000030398e-4	9.041073510588409e-5	0.266008996839699	7.347348305942141	0.06161321880655045	9681	4
cg25019567	1	209346611	-0.0011456789176728392	5.562739281473202e-4	0.03944072909036541	1.0876511307944008	0.7800559552211459	9702	4
cg25019648	17	72353261	7.38112126166011e-5	2.8189564037266293e-4	0.7934457340422207	5.866974518521201	0.1182646467841338	9691	4
cg25019707	11	69994152	-8.18286380879763e-4	0.001046415109741049	0.4342203217946524	2.5033594751055053	0.4746842568992372	9691	4
cg25019722	6	37503610	3.5840206570463657e-4	0.0012866929154356172	0.7805939143345948	1.2992444103181475	0.7293125063579378	9703	4
cg25019777	4	53525403	7.09127626193418e-5	4.7360813195380203e-4	0.8809786096009843	0.14801855725536095	0.9855092888614306	9652	4
cg25019847	10	121212263	-0.0015494023870118898	8.788826319850869e-4	0.07791348098327991	1.7728148226976546	0.6208685267314041	9702	4
cg25019898	10	1118816	-0.0011599570241280725	7.158260068697642e-4	0.10513661486898451	2.7772746875877563	0.42725458385672477	9668	4
cg25019961	12	66996175	-5.575223079505199e-4	7.268978558809786e-4	0.4430883433173865	5.542624234595266	0.13611132733000542	9697	4
cg25019989	4	54961835	-6.29561359578348e-4	4.710419088005089e-4	0.18137629769343527	0.1157004350174327	0.9898889375495195	9704	4
cg25020073	10	4925586	-9.570198407562347e-4	7.714147805123646e-4	0.21475227556560897	4.810534288805586	0.18620821393686438	9698	4
cg25020142	17	80862597	-4.866710074027761e-4	4.206348824487123e-4	0.24727581000461452	3.449527556314151	0.32736746738928646	9700	4
cg25020157	14	39583770	4.7370410312558644e-5	1.463396729544594e-4	0.7461638350517654	1.8602530044140049	0.6019117877162886	9704	4
cg25020204	9	136500234	-2.7495725997075265e-4	5.329074870345111e-4	0.6058845578225107	1.9338266599239424	0.5862541758362955	9699	4
cg25020286	1	18956947	-4.742653237748339e-5	6.41081852269964e-4	0.9410271719554406	3.1356697398507274	0.3711768720185516	9652	4
cg25020293	8	130912295	6.064864515972499e-4	5.842446706142754e-4	0.2992377966182847	3.0648859158431576	0.3817288360729853	9695	4
cg25020319	2	196559607	2.5638935067715316e-4	3.9396793145124687e-4	0.5151837596979557	0.45288896803007084	0.9291126579595349	9698	4
cg25020459	21	47402144	1.8537632691550848e-4	2.596658888000841e-4	0.47528699568202154	3.326768221410241	0.3439343499840813	9706	4
cg25020550	8	134028958	-0.002151350894598774	7.624697535056175e-4	0.0047791334407072785	0.8922338576995136	0.8273015422595277	9705	4
cg25020570	10	134943284	0.0018559973634946097	0.0019509823807270094	0.34144486925138506	2.2246618674964758	0.5271071022001697	9704	4
cg25020591	14	101351697	-2.4282735741166958e-4	5.361114280641956e-4	0.6505905402192511	0.24982645396495884	0.8825734828262864	5809	3
cg25020666	7	75957850	-8.26116139185962e-4	0.0019717824344145036	0.6752386309747425	0.8194111210591135	0.6638456837347997	5133	3
cg25020678	10	682841	0.0018781087270788705	0.0013099601567981877	0.15165378402492705	3.3664220165692056	0.33850441359750016	9695	4
cg25020728	12	123011538	-5.9104238296050354e-5	1.9504357593925426e-4	0.7618662822270119	3.1597106808045434	0.36765035516119116	9702	4
cg25020810	2	129100899	-0.00199641304540726	0.0013611729826344195	0.14246155538905625	6.096712456878995	0.047436835660812804	5702	3
cg25020820	6	43230751	7.992067872174877e-4	5.00609338453537e-4	0.11038434564672543	3.4444446877953014	0.3280392599994599	9704	4
cg25020846	6	53659618	1.1651806695906995e-4	1.6655784227856356e-4	0.4841988941095617	4.18525224174719	0.24214256929237157	9655	4
cg25020850	1	182642186	7.792488757479856e-4	0.0012804946043724157	0.5428207435282788	4.7935525709318005	0.18755362486820798	9704	4
cg25020897	12	30907596	6.836211318076992e-6	1.5886545739824857e-4	0.9656764619282703	1.9667700173322993	0.5793322788770103	9704	4
cg25020919	12	8022108	2.4079905203657173e-4	8.854201060803549e-4	0.7856526021780036	2.917640075913757	0.4044985420437471	9625	4
cg25020933	11	368900	0.0010640805534887134	8.456929317045999e-4	0.20830673464707972	4.460070801147881	0.21587965292433753	9638	4
cg25020944	6	161769549	-8.305835823902298e-4	4.3328594249643663e-4	0.05524542917796495	0.16200462816451777	0.9834765566824905	9702	4
cg25020969	7	1967802	3.7255624156681794e-4	6.402124358659907e-4	0.5606165480774299	0.41215519258146294	0.9377202274914445	9651	4
cg25021000	11	42255760	4.985155146180029e-4	9.99512422230892e-4	0.6179493871173052	5.726520870300381	0.057082343251922935	5804	3
cg25021051	12	53448178	-1.2490189892234923e-4	1.734193778328568e-4	0.4713831812065197	2.858457147295502	0.4139670151923051	9705	4
cg25021135	1	213073285	3.7710944569865467e-4	4.2660001894295117e-4	0.37670250323624666	4.363326952615924	0.2248100154064885	9706	4
cg25021247	3	49460162	4.656274000876289e-4	6.456970492094931e-4	0.47083345357402023	4.261620960135175	0.23456441640066825	9704	4
cg25021259	5	146258546	-1.878034569498795e-4	3.510851806396594e-4	0.5927032630628032	2.8175590117510807	0.42061754217826974	9705	4
cg25021297	17	13380359	7.11153723155526e-4	7.723377621524775e-4	0.35716492122414323	0.21942073139926976	0.9743948618214345	9691	4
cg25021339	5	92917125	1.5782599829369364e-5	3.419784604834436e-4	0.9631900092674532	1.5400843599157956	0.6730502558095244	9636	4
cg25021359	7	123315035	3.923423939785003e-4	9.068759118283096e-4	0.6652830558230999	4.0115317474713486	0.2602215989663741	9539	4
cg25021530	5	44333003	0.0019245064578939065	0.0013726395825932147	0.16090094044761047	7.025054274180256	0.07110348043646188	9706	4
cg25021532	8	107782513	2.764119932332756e-4	3.648785698230197e-4	0.44872332311528806	1.546866769971621	0.6714965013831822	9689	4
cg25021575	13	77461919	-2.1758629082767482e-4	3.5899993968629084e-4	0.5444549588812155	2.7673606691093755	0.4289011539314926	9703	4
cg25021590	1	183774742	-3.975010849720598e-4	2.7966892169969303e-4	0.1552216184973848	1.728000631374698	0.630726661953684	9699	4
cg25021598	5	137518412	-2.1453777128196253e-4	4.3938128252684906e-4	0.6253568793805575	0.23302587128090724	0.9720895214941996	9703	4
cg25021622	17	27920369	-5.9912844111686485e-5	1.2835034471601415e-4	0.6406490902749782	0.28268868757265037	0.9632506974826707	9685	4
cg25021695	1	228504761	-4.166610647616698e-4	4.465346494007317e-4	0.35076882078934074	4.6042951258499745	0.20317393352577115	9699	4
cg25021709	12	119818931	-5.666299555254973e-5	5.230081945358211e-4	0.9137255574982937	11.901431246635575	0.00772855678066419	9676	4
cg25021884	15	86684063	-7.526894557673917e-4	6.484772692530832e-4	0.2457627366113573	2.271694963684981	0.5179650771608775	9703	4
cg25021893	21	47856140	4.7680992261751106e-4	4.299972858683183e-4	0.2674874390656114	3.559332506268535	0.31314803238453076	9704	4
cg25021900	12	57522037	5.350732529243243e-5	2.029088356739424e-4	0.7920100878646494	0.457693539309191	0.9280826436393623	9675	4
cg25021970	8	1949342	7.232126910231401e-4	5.04391559820386e-4	0.151620249222629	0.6110453230176626	0.8938992091752103	9657	4
cg25022086	17	74071616	-1.278864820359007e-4	4.070616691442101e-4	0.75339208052075	0.48486942321021753	0.9222027350549034	9698	4
cg25022136	14	91529888	-4.6064184830353475e-4	0.0010990013552582532	0.6751095496978766	0.21097587785734884	0.9757982643332379	9705	4
cg25022271	12	130420604	-4.4427417195417256e-4	2.8625719020331224e-4	0.12065970534551566	2.9530511171506486	0.3989205571349346	9664	4
cg25022311	11	113342307	-0.001666517993283895	0.0012207302889857034	0.1721961179331903	0.5637495710107194	0.9046785650652456	9702	4
cg25022327	11	128812462	-6.672548208141239e-4	4.866610020767416e-4	0.1703476784891349	0.16410156593869213	0.9831652039850695	9702	4
cg25022341	5	180113361	-4.242826394590622e-4	6.742577722900281e-4	0.529179636656882	0.1312374695787466	0.9878417490420897	9705	4
cg25022342	12	46385851	0.0011155209673142613	3.153728621617162e-4	4.0447061833069874e-4	1.6814560051568799	0.6410643894330134	9697	4
cg25022355	6	27280141	4.2116607177144854e-5	2.2327032826512038e-4	0.8503788683054274	4.200266399747634	0.24063521489917808	9706	4
cg25022560	1	205782239	-7.330781909537513e-6	0.00012756887255895737	0.9541745571331144	2.7629445817705802	0.42963628033761886	9603	4
cg25022611	12	107380263	-3.086608043382412e-4	3.480000508291248e-4	0.3751024797735939	7.661839210278689	0.05354272526856299	9704	4
cg25022612	12	64233930	4.597956211220339e-4	5.150298037495365e-4	0.3719881933495321	1.0172165141666858	0.7970861665160469	9696	4
cg25022687	10	118032987	-3.429640625913189e-4	2.3447715836683408e-4	0.14355611410595823	2.5900230534516564	0.45924131976427496	9696	4
cg25022915	17	49243257	8.471133535139029e-4	9.576710538570148e-4	0.37639632871951245	2.1371653655620557	0.5444306246007284	9704	4
cg25022925	5	126112600	-4.019003035817011e-5	2.482972557889873e-4	0.8714140839141891	0.7812527863760237	0.8539456628503302	9672	4
cg25022981	4	942657	-7.967587176671652e-4	4.7928957325600027e-4	0.09643772818129981	3.6695490100532693	0.29942873876207654	9702	4
cg25023043	2	84743684	-0.0011422554319931294	8.572135031206638e-4	0.18268887784639434	3.1083929171970057	0.3752131665491764	9678	4
cg25023058	17	15245091	-1.8647553618867867e-5	2.2163077259139811e-4	0.9329467706784379	3.8883433611560547	0.2737761891905932	9552	4
cg25023095	10	99125814	1.4569537168944544e-4	4.737936948539002e-4	0.7584567023132669	0.7841917359706755	0.8532443045480566	9679	4
cg25023165	1	229275061	-8.808470366556762e-4	5.813944870923657e-4	0.12975742577198082	6.199833406019206	0.10228248188760257	9695	4
cg25023198	17	78323292	-6.171968567181908e-4	5.977907963604887e-4	0.30185528951855695	4.531798013021328	0.2094714535402026	9703	4
cg25023215	14	105933283	-1.787602823224659e-4	4.329810499101174e-4	0.6797096524381788	3.5541988924769155	0.31380044007509456	9704	4
cg25023241	1	26560532	-6.79769770890929e-5	1.992756966617085e-4	0.7330130510978087	1.4206609124333862	0.7006989253190608	9662	4
cg25023245	16	401986	-7.129248812852693e-5	1.5604615285320195e-4	0.6477659517644354	2.8922582965259105	0.4085368576980864	9706	4
cg25023257	1	203146223	-9.25531499495392e-4	5.391781381445119e-4	0.08605963880720757	2.371407974142593	0.3055310138870371	5809	3
cg25023260	7	25045865	9.299226375502893e-4	0.0010093050166430683	0.3568680033462253	2.2419270777351437	0.523737325911974	9357	4
cg25023262	17	38210900	4.196489048414106e-4	1.8531477661475203e-4	0.023542188572044508	2.700506731117401	0.44014118758396	9705	4
cg25023275	18	35146450	5.295477056926128e-5	5.046877551952891e-4	0.9164346800709875	3.2203300869693092	0.3588860212522076	9705	4
cg25023291	12	11339792	-0.0017963653577482829	0.0011692229736188049	0.1244463483021086	5.023519539668686	0.17008300700262072	9700	4
cg25023298	10	77156697	-7.136125627149379e-4	7.430977091546543e-4	0.3368935300827848	2.0689491403944054	0.5582200600998761	9701	4
cg25023328	15	61001707	-1.314990118871334e-4	5.598690892765733e-4	0.8143060872995849	1.6572504906187349	0.6464794283204205	9700	4
cg25023379	14	70138712	3.529253626666426e-4	6.228367361156255e-4	0.5709575332363603	3.2608568194031697	0.3531279088340886	9687	4
cg25023596	12	118627943	3.3253317293702487e-4	3.724728705839436e-4	0.37197953787347954	0.6849126378724062	0.8767467805872691	9706	4
cg25023600	15	91079812	7.016037883844621e-4	6.390642277933676e-4	0.2722651243339638	6.379131134787677	0.09455311215075321	9703	4
cg25023666	21	41585021	3.023811631549496e-4	9.084212127352535e-4	0.7392365756624363	2.6106511730921054	0.4556253177419183	9700	4
cg25023684	7	155714868	-0.0014167235935343971	0.0013840087631183382	0.306006415606966	0.5622425536688329	0.9050189951196557	9692	4
cg25023709	14	23526504	1.6896274370139575e-4	2.8226529776963937e-4	0.5494426418927655	2.0907224579687793	0.5537919523658651	9676	4
cg25023717	11	8077914	-1.525898093748705e-4	7.748753355549421e-4	0.8438887706021878	0.7377906961460867	0.8642812214566878	9616	4
cg25023752	1	63833425	-5.923753819811699e-5	2.0645838644809574e-4	0.7741717294433722	3.8057369893028734	0.28321952752219104	9706	4
cg25023816	5	146859772	3.367194432242115e-4	4.3971629523932625e-4	0.44381601543503735	1.224615349065035	0.7471067895305836	9700	4
cg25023829	21	44985491	-3.0683815733662114e-4	7.715432831294765e-4	0.6908557388544989	0.24990336417646292	0.9691574140446079	9701	4
cg25023908	1	151446126	1.7886338973051595e-4	3.277081117995773e-4	0.5852027890915237	0.32987021207659045	0.9543162027587345	9706	4
cg25023941	16	29690035	3.279222005539966e-4	4.4341524890504936e-4	0.4595806830255461	8.87841216273035	0.03095191400573937	9704	4
cg25023994	4	102711773	2.0872166896598806e-4	2.51140074903778e-4	0.4059190454925435	0.032012967392568016	0.9984911689755948	9700	4
cg25024001	7	157207074	1.0410580850850485e-4	1.6476083820851195e-4	0.5274782627199281	1.7577860852066873	0.6241639506848744	9692	4
cg25024035	6	33117437	1.5439781132935685e-4	7.705447395404225e-4	0.8411874023158952	0.7205326056484291	0.8683641745832356	9689	4
cg25024074	2	182322501	-1.010529898313821e-4	1.4817808813558323e-4	0.4952580101121954	0.6873577301997693	0.8761734333789248	9528	4
cg25024143	17	45978994	4.1260173249138397e-4	4.3452895148437235e-4	0.34234707697833194	6.717936064432063	0.08145272001579941	9698	4
cg25024210	18	2912429	-1.5880463669231586e-4	4.7953444955363113e-4	0.7405204691044741	4.664430348808608	0.19808410139819035	9703	4
cg25024214	1	157895596	-0.001157168248616249	5.30002104969813e-4	0.02901168998516324	1.3229092769665027	0.5161000492071461	5798	3
cg25024311	15	41526446	-6.280845842769669e-4	4.812809300711834e-4	0.19188367113202626	3.3319775386638653	0.3432167077411981	9700	4
cg25024317	2	220491383	2.4155785917992997e-4	7.433574836337407e-4	0.7452149993166375	0.37872614259573967	0.8274860157265127	5805	3
cg25024321	13	101910744	3.5429148869867464e-4	0.0012289301646232086	0.7731227609940378	0.8637930348814811	0.8341554015672988	9705	4
cg25024345	10	134574296	-5.707889936863166e-4	5.375616984768796e-4	0.28832143672461796	1.353050458660518	0.7165759005645989	9701	4
cg25024354	7	135662081	-3.3832260280468025e-4	2.549760842140572e-4	0.18454846405598122	0.16649234961599427	0.9828081879138283	9703	4
cg25024442	2	27904586	3.818131379245651e-4	8.43182374394921e-4	0.6506755465424252	2.855390786761053	0.4144625902888219	9705	4
cg25024459	17	78829626	8.382927337379617e-5	4.7565063644164856e-4	0.8601043975535704	1.1130990669296272	0.7739128949362792	9699	4
cg25024515	12	124763658	8.888134762960695e-5	4.566640509583461e-4	0.8456812039137698	2.755789416488019	0.43082956915791665	9685	4
cg25024579	14	62076297	3.5465163283202274e-6	4.0838423545339373e-4	0.9930710472883891	8.355372885673468	0.03921074179680594	9703	4
cg25024670	12	81331796	-7.344683771556913e-4	3.8413861389344336e-4	0.05587774758048149	1.5552455130353502	0.6695796214460275	9697	4
cg25024717	12	54324583	6.319297579823769e-4	0.001154973537727098	0.58428401861991	1.719464082239478	0.6326151899963224	9523	4
cg25024734	10	112152815	-1.801140899278199e-4	4.966048842666718e-4	0.716835771927386	4.735213678146258	0.19224507594511986	9701	4
cg25024808	10	132600814	7.109271511867722e-4	5.27489813279577e-4	0.17773712385870016	4.762932818132321	0.19000249588327656	9705	4
cg25024920	17	60783915	-2.2913213689737844e-4	3.932751304045712e-4	0.5601454055298156	5.728086444415927	0.12561542560423525	9706	4
cg25024993	5	140248610	0.002643579634866135	0.0018698010754878425	0.15741201443272	0.35801074558011525	0.9487731276420664	9704	4
cg25025145	15	41690731	3.485349582916172e-5	6.204364157282841e-4	0.955201780281577	0.46512771038458467	0.9264831211162057	9705	4
cg25025181	1	246378510	6.944289043195645e-4	5.952164145535875e-4	0.24333838877432598	1.0747530806789385	0.783172018222587	9700	4
cg25025235	6	134497180	-7.715881907455582e-4	5.839054596456182e-4	0.18635917042193734	0.8339404589276549	0.8413328735079995	9601	4
cg25025247	1	34632118	6.052475247952525e-5	4.1021838899247946e-4	0.8827036330225587	1.6418885991338048	0.6499295942258339	9703	4
cg25025297	1	15480555	2.3686521365793572e-4	4.10031182960068e-4	0.5634828195853181	3.0778421711920023	0.3797784653515823	9702	4
cg25025399	4	975006	-4.026520103852028e-4	4.8537010958042004e-4	0.4067778325304596	1.885670801184864	0.5964717376135649	9703	4
cg25025437	5	75377968	2.7727112957881333e-4	2.492221352245977e-4	0.265903394668676	2.221149224766912	0.5277946560823352	9701	4
cg25025455	3	134204912	-5.2895138833502834e-5	0.00028146796799384793	0.850934690089358	1.6610530426126822	0.6456270193367846	9699	4
cg25025545	6	14136628	3.222386368824866e-4	5.097778975030044e-4	0.5273112456685318	5.369517253100093	0.14665459533328315	9704	4
cg25025646	7	150711449	6.237331923255259e-5	4.6665033826769276e-4	0.8936700216166946	0.19442393841670183	0.9784844055266032	9667	4
cg25025773	6	30655346	1.2826094186335738e-4	1.9725417668848863e-4	0.515542491454395	2.0595733264838714	0.5601345481535605	9658	4
cg25025866	19	7598787	0.0013113259006314556	8.767632336737196e-4	0.13474638200539277	0.19950308725887825	0.9050622585871695	5806	3
cg25025879	12	53359317	1.9631604469249982e-4	5.308724574707437e-4	0.7115323434975369	4.834078584380676	0.18435777826737815	9696	4
cg25025966	2	159581121	-3.197876954538955e-4	4.944919237746183e-4	0.5178264263551038	4.476613843530487	0.21438578885443202	9699	4
cg25025968	11	4116056	2.7613266828803326e-4	2.2154565380139027e-4	0.21262061991457906	8.678106864011594	0.03389138829238575	9705	4
cg25025992	15	78557584	5.472892305281518e-4	7.460166267850007e-4	0.46318321782200417	0.774895188758863	0.8554618623268253	9705	4
cg25026013	17	3571884	-1.612657456437159e-4	1.2686766101713788e-4	0.20368112662407203	2.635889144658036	0.4512324269108431	9629	4
cg25026125	11	68615451	2.1726831056627312e-4	4.6773040212981536e-4	0.6422780145750876	0.8085108843811573	0.8474302778032582	9698	4
cg25026237	6	4775638	-2.9604460417108797e-6	1.7466346694666656e-4	0.9864769597350443	0.7877981570038587	0.8523832720373012	9706	4
cg25026248	10	79924617	-3.0836166805161294e-4	5.004228590809542e-4	0.5377610748400532	1.1061626406236336	0.7755866098063043	9705	4
cg25026287	6	33175644	-7.64540956932207e-5	1.5582959554397401e-4	0.623690791468122	1.9346630495331154	0.5860777515028756	9655	4
cg25026329	11	129993531	-3.5420064309538566e-5	4.4999625399233024e-4	0.9372617726563837	2.077719732872056	0.5564333472641971	9702	4
cg25026401	12	129308667	6.453710876429826e-4	3.429550781526642e-4	0.05986388016891652	1.345635948994857	0.7183259378601669	9690	4
cg25026456	1	28298962	-3.0171978715123824e-5	3.6709113879331663e-4	0.9344939833648225	0.6223388793675835	0.8912998925646067	9703	4
cg25026480	8	42547641	0.0019954621403920412	9.903301204596216e-4	0.04391026241537407	4.9863970913550135	0.17279593029491744	9674	4
cg25026500	6	34855887	2.3425733673845947e-4	1.71870577609756e-4	0.17288665581578436	4.197442839597403	0.2409180301660614	9705	4
cg25026529	1	91183051	-4.5064160630976726e-4	3.789442406347495e-4	0.234359816590994	2.715655537501944	0.4375733526675976	9699	4
cg25026627	11	113650679	3.0062092639182765e-4	3.7234471806939874e-4	0.41945184302536304	0.2320935920195648	0.9722491915736411	9699	4
cg25026700	4	159690965	-3.595155945784158e-4	2.315470574019985e-4	0.12050258655935411	1.5733659053188487	0.665443885650163	9704	4
cg25026703	17	78429138	6.447378494939305e-5	2.300550140266792e-4	0.7792828163999237	2.1571958728588463	0.5404285821872404	9698	4
cg25026754	15	65426128	5.968952359078384e-5	1.3017161056770105e-4	0.6465610374417894	3.11120234301897	0.3747957114853712	9704	4
cg25026755	5	57702195	-1.505863767503784e-4	6.642918095468504e-4	0.8206670670474352	1.7457277183977251	0.6268157825784264	9706	4
cg25026898	1	95392372	-2.1611057597106098e-4	6.083248165543755e-4	0.7223983878835385	2.4174614547511757	0.4903924557212543	9694	4
cg25026904	4	168829894	-8.359992029668078e-4	8.704144456840033e-4	0.33682320739389804	2.891939601523403	0.4085877767824737	9592	4
cg25026926	17	48266268	8.424044129775287e-4	4.6342258670923893e-4	0.06909641080625008	5.64769845611837	0.1300667045717062	9704	4
cg25026949	2	144099197	9.059230071897448e-5	5.913986672082933e-4	0.8782538585690792	1.5762699261054745	0.6647823434263591	9701	4
cg25026957	14	74416582	-4.626359582540253e-5	2.1630034512240196e-4	0.8306360293488039	1.085858513275729	0.7804889450098044	9705	4
cg25026981	14	100842523	-1.0753438917591132e-4	1.7789620446176236e-4	0.5455257148067054	0.23757497576250286	0.9713069030099977	9699	4
cg25026992	5	140554819	-0.0016459075646416898	0.0026201897300433884	0.5298968350589355	0.35985102785293943	0.9484055417086554	9546	4
cg25027028	2	241065401	-2.1688387659206883e-4	1.7549026307275825e-4	0.2165053537009336	3.3287576534552876	0.18930821466985617	5674	3
cg25027091	1	27248153	-1.676177406543071e-4	9.203499893963958e-5	0.06857051596194093	0.9299247199633528	0.8182009334428764	9659	4
cg25027125	14	35182801	-6.470730119789055e-4	0.0010271464844818358	0.5287132307044395	0.931460703567476	0.8178297381818542	9694	4
cg25027167	8	145551031	7.056638209509013e-4	4.256270284212855e-4	0.09732969817908303	0.5463558091820895	0.908595393279886	9704	4
cg25027273	15	101720914	0.0023596841367050925	7.797038167558758e-4	0.0024749673569344033	0.3669842448411798	0.9469750656811206	9690	4
cg25027367	17	63100218	-7.476696159448373e-4	6.67767991453333e-4	0.2628609068505825	2.40215221897337	0.4932341135711445	9706	4
cg25027501	1	110283223	7.545919960721553e-4	5.317668299046837e-4	0.15589086677930022	2.3959546399336373	0.4943881094709091	9704	4
cg25027522	11	68207228	0.001053077732368852	5.316303635191438e-4	0.047608577343957834	0.41682041737619446	0.9367462864064449	9702	4
cg25027541	11	34126931	-1.0631386214322684e-4	1.3565097004515303e-4	0.4331980042970349	0.45492086356746314	0.9286774172285581	9703	4
cg25027584	7	1748302	3.0122892038999535e-4	3.840148596158611e-4	0.43279373086226686	6.742835072716962	0.08056222941376895	9690	4
cg25027603	21	31721029	-3.1168523523004136e-4	6.887994233962884e-4	0.6509051655147027	0.8237178382760315	0.8437860313903914	9705	4
cg25027689	7	90892894	2.5641563820332105e-4	2.9743532871623167e-4	0.3886387048235843	1.853529202791791	0.6033562270964796	9691	4
cg25027699	12	101187093	-0.001159722714955757	0.0020646933846849365	0.574325569601104	7.714716876047919	0.05229068683215281	9698	4
cg25027788	12	6167002	-0.0011031554874551257	0.0013828085941918011	0.42500721595629404	2.5262537372815945	0.47056512396055783	9603	4
cg25027832	2	176948544	0.0010852930345902326	7.610299792157991e-4	0.1538439609803495	0.42739329778624274	0.9345273210528883	9706	4
cg25027863	17	907729	-0.001392031175469261	7.03931564452998e-4	0.04798409671925992	5.951082730914064	0.11401456284954004	9703	4
cg25027885	14	24769174	1.0962830186390135e-4	1.727288723582416e-4	0.5256343411696975	4.643804789629793	0.19981633592926415	9706	4
cg25027916	17	80340543	-3.496923356467905e-5	6.66822747556463e-4	0.9581768494818395	2.899844840501033	0.4073262940383874	9705	4
cg25028035	6	42016671	6.909765471291323e-5	1.4706884499317112e-4	0.6384750250793627	1.3461616377820236	0.718201804997607	9610	4
cg25028072	12	132426238	3.220094503449923e-4	4.892040710146386e-4	0.5103894905285148	0.6553719053819131	0.8836472504027535	9704	4
cg25028079	2	178042585	-5.46164348428987e-4	2.4364274987142762e-4	0.024983317322890063	1.0644446182349392	0.785663473781787	9674	4
cg25028162	19	52150233	7.919060421112294e-5	1.9424153391767342e-4	0.6835002471046894	0.82359649295279	0.8438151353090568	9704	4
cg25028189	17	2898878	1.0428324806872756e-4	1.088668849725926e-4	0.33811476629555753	2.007962502228745	0.5707557032694696	9690	4
cg25028206	1	111682953	-3.511411192523272e-5	2.453060433611028e-4	0.8861763795960547	0.30963976654151765	0.9582054219577029	9689	4
cg25028293	1	6528261	5.17850929590676e-4	5.14156755966175e-4	0.3138459198665458	9.402091422083652	0.02439608173329381	9702	4
cg25028308	6	33877469	5.381835932117934e-4	4.145158279118406e-4	0.19416960454565624	1.7696941725055453	0.4127772877752336	5801	3
cg25028404	1	157896400	3.884332810815686e-4	6.816706404398625e-4	0.5687960906463554	3.3314317195515213	0.343291839158796	9690	4
cg25028406	13	114277434	-2.125157181246652e-4	3.830839077424044e-4	0.5790658135123856	0.461928485824932	0.9271723105444247	9699	4
cg25028503	5	162887328	3.7027378596036435e-4	1.5806284625445642e-4	0.01915127732910867	1.7189732073677084	0.63272388831761	9705	4
cg25028523	11	43333988	-1.4108042071205634e-4	2.145283533073802e-4	0.5107754938362581	2.7121228646613447	0.43817107020248136	9631	4
cg25028527	12	133125660	-1.4934405088697664e-4	4.0926940204766597e-4	0.7151830519149982	2.370144048196842	0.49921649465144313	9706	4
cg25028639	11	9884897	-0.0010589972186239778	8.218140019064121e-4	0.19753392622793897	1.8937156109605766	0.5947566759827944	9699	4
cg25028766	6	158499155	6.961602092595608e-5	4.674972380252525e-4	0.8816229502673322	3.6543939474680123	0.30128286231071283	9705	4
cg25028855	8	28560486	0.0013375714193356015	5.008188745446026e-4	0.007567775439526257	4.945384042159571	0.175840356825505	9695	4
cg25028996	14	23398580	2.4649208689753294e-5	2.3409685927716165e-4	0.9161417984997716	3.5627538995307027	0.31271389119134724	9681	4
cg25029022	1	185126088	6.668035369969314e-5	1.4721969309213227e-4	0.6505984722436324	8.24826770023703	0.04114996811071277	9640	4
cg25029197	12	52639196	1.5629288730917436e-4	4.341084573243204e-4	0.7188232874848753	11.875191056449331	0.007823164316000478	9702	4
cg25029264	15	81426347	3.2596720289004263e-4	0.00132854247294893	0.8061800162699149	6.870516066655851	0.07614140248705183	9703	4
cg25029315	17	33288471	1.7505820003776854e-4	1.6263499982689428e-4	0.2817542126035123	0.5144148207620345	0.9157133157628885	9666	4
cg25029360	8	141646502	3.6267359150614715e-5	2.071551454497852e-4	0.8610219458590598	0.07240508687920161	0.9949294108539599	9702	4
cg25029446	7	157495282	-0.0013744644539307198	0.00135989909371383	0.31215495339770327	9.043346089031532	0.028720093549819088	9689	4
cg25029529	2	208795859	0.0012693367909634764	5.817309302064643e-4	0.029109545256752696	5.54732228175655	0.1358354591673598	9694	4
cg25029533	12	50188891	-4.000636908794293e-5	3.333765785159457e-4	0.9044803448688632	2.7945738727032	0.24726690558650652	5809	3
cg25029561	2	27194315	0.0010925634074678376	7.503896124362836e-4	0.14539404465957678	1.3430534606517797	0.718935872053912	9637	4
cg25029562	4	25886418	5.829787179967847e-4	4.6959534959687066e-4	0.21443989518737477	1.9506812559421243	0.5827058298978937	9706	4
cg25029579	1	29240963	-9.776967989884155e-6	4.1950362886999167e-4	0.9814061544938096	0.6301131565805571	0.729747585230329	5809	3
cg25029615	6	56954784	2.0678978222113831e-4	1.5375863245409402e-4	0.1786579557544397	3.530952289204488	0.3167698454279083	9693	4
cg25029657	1	6355008	-6.692683237304189e-4	5.155511841039021e-4	0.19423209447128345	15.005421702393878	0.0018120216047762404	9699	4
cg25029689	2	182458107	3.6308821399439845e-4	9.239943500638069e-4	0.6943527067895845	0.1507691095075641	0.9851156899534522	9556	4
cg25029797	7	1409132	6.843548716953335e-4	0.0010094453615493756	0.49780252369284883	2.486175354808241	0.47779468803722636	9672	4
cg25029903	2	44105057	6.069457295995645e-4	0.0011482033164379273	0.597079662969357	0.877438749167457	0.8308686597393922	9703	4
cg25029986	1	46050509	2.066592238458437e-5	1.9988005638243026e-4	0.917652164563714	2.163326795434273	0.5392079235417758	9678	4
cg25029998	17	77147396	0.0018442433140905198	0.0014101685563092166	0.19093516940189426	8.830675752399474	0.03162894878900654	9694	4
cg25030018	4	70866995	-0.0013801683208647378	0.0011404485154121792	0.22620298981548878	1.6381911270431144	0.6507615725365242	9627	4
cg25030049	1	56169508	9.628121889257264e-5	6.356678228671272e-4	0.8796091761957207	1.9121089270332645	0.5908476655181557	9690	4
cg25030262	15	25092069	0.0020085713481864677	0.0022147470669061464	0.36445556603484136	1.50739540297523	0.6805645300645646	9700	4
cg25030266	10	106077741	-5.536877199138917e-4	4.587192899793494e-4	0.2274207793740768	4.434466594893285	0.2182107342336325	9706	4
cg25030388	17	32906205	-4.019815545481042e-4	1.8248230899884022e-4	0.027605168097892412	0.5994439338081797	0.8965596601974236	9703	4
cg25030467	14	94417495	0.0010376986884176214	4.993672278309585e-4	0.03770685283639454	1.8029960716445153	0.6142831741192697	9698	4
cg25030514	12	3392726	3.421014218696566e-4	7.137294532090303e-4	0.6317143642819841	2.4153906156982745	0.49077609487029367	9702	4
cg25030515	1	117284802	-6.344691856390554e-5	5.185725941861664e-4	0.9026225045343772	1.860221961846884	0.6019184512784466	9703	4
cg25030694	2	134329911	8.25044575821633e-5	5.095691721898503e-4	0.871376553369494	1.9295688396837656	0.5871528538428764	9706	4
cg25030802	14	106321785	-8.640955362679651e-6	4.958431709647055e-4	0.9860961361853643	2.6245405181230477	0.45320351095769446	9705	4
cg25030862	7	155674853	-7.97250052071352e-4	0.001136662656796002	0.4830562407350594	0.9303525028627143	0.8180975549284748	9704	4
cg25030888	1	67156909	6.421829986881942e-4	0.0010670666688302548	0.5472933766538686	0.6164882507512413	0.89264760817103594	9698	4
cg25031040	20	271432	4.076821000604118e-6	2.573277070558659e-4	0.9873597114739154	4.137762059127078	0.246967422916783	9701	4
cg25031061	1	36809495	-0.0012384696182060418	5.694618003748006e-4	0.02964456802889248	1.7343916560834511	0.6293150050904649	9698	4
cg25031205	1	1688976	6.482104481872628e-4	4.2387018757799076e-4	0.12619840839327062	1.2009188322395237	0.7527839461698124	9704	4
cg25031380	1	40157119	7.639472148964993e-5	0.00020629531439841843	0.711146093571102	0.02192142391035471	0.9890991377832757	5808	3
cg25031460	1	203459963	1.4088235059297975e-4	3.9501057539975253e-4	0.721350374647911	0.2639145976012618	0.9666658645613981	9699	4
cg25031476	12	71113067	0.0027489094356762138	0.0015996421957188047	0.08571407657508229	4.366177254316144	0.22454210669820185	9696	4
cg25031670	1	38964472	-5.509305391373637e-4	0.0021662149189046395	0.7992416595349479	2.7104236897268077	0.4384588029518877	9652	4
cg25031777	1	164528501	2.9249539853412485e-4	4.567226347654646e-4	0.5218980343777837	3.668525602321812	0.29955362468768565	9676	4
cg25031824	17	3819363	0.001067542663850322	4.970378160124558e-4	0.03172887271894605	1.9427427322497786	0.5843752953720557	9705	4
cg25032089	17	46643351	-0.00197	0.003252	0.5446601497447663	0	NA	1082	1
cg25032094	17	73583839	0.0012199190831359552	8.989375427294145e-4	0.17475970759417403	3.849091291138909	0.2782273956400806	9705	4
cg25032096	17	39845949	6.592370896688421e-5	2.361113905306218e-4	0.7800867651342578	4.984095650724496	0.17296545018937398	9688	4
cg25032124	1	110946480	-7.737338166067911e-4	0.0014503291463345358	0.5936955193036326	0.4289930129846555	0.8069476308047157	5679	3
cg25032321	13	99227533	7.462357060574345e-4	8.364024866464907e-4	0.37228740329444077	3.2042093803976086	0.36119896441968297	9612	4
cg25032336	4	134068592	-6.960931574897009e-5	6.170306957998154e-4	0.910178513709818	0.04564756780453884	0.97743470832855	5800	3
cg25032375	2	61293268	-2.1070625002071858e-4	2.3255141429542032e-4	0.36490246700024315	0.4146874231372953	0.8127402537469431	5802	3
cg25032535	14	97207786	-4.741349503784597e-4	2.3549663603248663e-4	0.04407880462961507	11.36081051448384	0.0099265795462669	9705	4
cg25032595	13	96204978	-8.746651895705771e-4	6.188087565432302e-4	0.15751872700491815	0.6287945704373539	0.8898100216537167	9695	4
cg25032603	21	35554811	-5.172324349077534e-5	3.763646962369906e-4	0.8906920885690065	1.8870251372085014	0.5961827813314778	9706	4
cg25032745	10	15481695	4.996372127746169e-4	3.3000063272567464e-4	0.13001334704557946	4.293792061707244	0.2314376779037799	9701	4
cg25032793	18	76125627	-5.351816812775696e-5	5.580243536965094e-4	0.923594824370335	0.23913439959195967	0.9710372981335385	9705	4
cg25032848	4	90031859	2.1940108584957401e-4	3.738569231132126e-4	0.5572987926111965	5.523700902234587	0.137227893317059	9706	4
cg25032963	13	101766940	-5.760899814698858e-4	5.61509384377284e-4	0.30490723756434124	3.737816983998504	0.29120238085281036	9704	4
cg25032968	6	32410347	-2.031846614263118e-5	4.448285947709968e-4	0.9635676415062765	0.8279858430070987	0.6610056301753595	5809	3
cg25032983	17	45769809	-5.365183828753012e-4	4.703087347874171e-4	0.2539618532620966	2.0844285294686493	0.5550693957852499	9704	4
cg25032991	2	159981152	4.059899464763848e-4	5.220923614665693e-4	0.436792519826685	1.8283417103804627	0.6087869685773729	9530	4
cg25033030	16	89768881	-8.506690258942261e-5	2.1484003935919288e-4	0.6921385181849613	2.523488745776727	0.47106109310978544	9702	4
cg25033076	18	11884680	6.560957779090354e-4	5.213329679774728e-4	0.20821220894897113	5.667759887152004	0.12894201182913875	9702	4
cg25033138	1	9970789	-1.114223288535427e-4	1.1464440944584687e-4	0.33110278516771247	0.11548857633297606	0.9899160596853473	9705	4
cg25033144	19	55048290	5.308379514576467e-4	6.508430698170048e-4	0.4147198568180383	1.2769329254988038	0.7346177326900465	9706	4
cg25033220	11	477967	-1.0357462877444738e-4	5.572557910087688e-4	0.8525502341516893	6.3978907113132815	0.09377760384936133	9702	4
cg25033325	2	98612560	2.1002359417144435e-4	1.8946993587710007e-4	0.26765466383056535	1.3587233637399314	0.715238073225411	9704	4
cg25033360	1	36886443	9.152182955100736e-5	2.431636025156641e-4	0.7066346788860114	4.223860695890877	0.23828380819603978	9701	4
cg25033364	11	17760602	-4.750339685542905e-4	0.0011214146435379194	0.6718557825073339	8.629814609996075	0.03463993564070236	9699	4
cg25033393	1	88928168	-6.324639244633008e-5	3.6315301680260397e-4	0.8617404496308733	0.17420935195763976	0.9816413045300971	9705	4
cg25033405	8	48610943	-0.0012437773993415554	0.0018210266985247909	0.49460123359276276	2.396475192813696e-6	0.9987648310751108	1334	2
cg25033515	2	8234834	-4.036636269803568e-4	2.761919181892045e-4	0.14386920208902157	3.0901401139658704	0.3779350674215725	9701	4
cg25033759	1	2483734	-1.6892701499316173e-5	4.8068183610356995e-4	0.971965548086362	4.384653553667812	0.11165664603699639	5808	3
cg25033767	6	43044876	4.14940427254472e-5	3.016669251031365e-4	0.8905967101997454	5.096913789327127	0.16483664377842575	9704	4
cg25033817	22	30793033	5.575790051631418e-6	1.4821052697535787e-4	0.9699900696089254	2.3454468033589446	0.5038704561306843	9626	4
cg25033972	21	43188171	-8.646458676416253e-5	2.6438851924630416e-4	0.7436405911544289	1.2392555156342977	0.7436054241501361	9702	4
cg25033990	17	32484014	-9.290507264242442e-5	3.5636714210351256e-4	0.7943235226173418	3.4187435694872637	0.3314547250085742	9705	4
cg25033993	16	31022372	-1.7600001557096414e-4	3.760094333410486e-4	0.6397320975328187	0.9194118372773648	0.820740938210325	9705	4
cg25034155	10	80945359	0.001405929238290255	0.0011677543394626603	0.22860513072832872	3.541678019267916	0.3153967158718039	9429	4
cg25034205	2	219924695	0.0015137895831390854	0.0013174364095746667	0.2505387200579897	1.1984643268450035	0.7533726530459756	9703	4
cg25034274	15	81282230	5.219327223882255e-4	3.273927283787327e-4	0.11088903424120472	2.7442390168883715	0.432761611454383	9699	4
cg25034395	10	100997023	4.3701747290853985e-4	8.458122147857625e-4	0.6053769035631464	3.404877088404782	0.33331040828891767	9702	4
cg25034423	2	101892365	1.8781942566838234e-4	0.0019368282341568953	0.9227480899245252	0.8239718784957739	0.3640214354107723	1324	2
cg25034424	4	1513089	-0.0012161042915658806	0.0024499658255903705	0.6196291388338724	1.4412440007511245	0.6958960188482671	9633	4
cg25034478	11	130078649	-5.79812521702777e-4	3.058394776298962e-4	0.057985613545405615	1.5003614654668984	0.6821869068062161	9694	4
cg25034557	11	65838645	-8.424627529310291e-5	2.2596724972055404e-4	0.7092785782241084	0.4810706348763154	0.9230299895921968	9705	4
cg25034709	4	178648422	1.6141977414225358e-4	8.535965194817201e-4	0.8500101515205607	3.43087099880508	0.32983921499339014	9555	4
cg25034766	14	75747332	3.572762533880852e-4	1.8652714577098952e-4	0.05544003660238078	4.2185308638962304	0.2388131307219816	9694	4
cg25034908	11	72525763	-1.3477798307071464e-4	1.4736794846298719e-4	0.36041855990318394	1.4959678986868286	0.6832012494400058	9705	4
cg25034944	6	161575455	-9.776912677808927e-5	3.9659633771807934e-4	0.8052793386603769	5.0599648630415	0.167458515495975	9702	4
cg25034947	1	168148380	3.240427830083406e-5	1.898167873833941e-4	0.8644490879240263	1.2918966874143178	0.7310581818739689	9681	4
cg25034991	10	132031428	-4.8608973086269636e-4	0.0010344590854485186	0.6384282555224736	2.3656325202857054	0.500064178500868	9702	4
cg25035059	8	61681147	-1.5192575815180294e-4	3.4620064866053285e-4	0.6607794305373194	4.170818027595529	0.24359984219467787	9703	4
cg25035101	4	646303	5.830045813130536e-4	6.554154137275175e-4	0.37372411997554456	3.597106243376803	0.3083844313726254	9701	4
cg25035320	6	128752877	-8.929540047475733e-4	8.814084428571524e-4	0.3110128798514161	0.5529358502808016	0.7584579461736605	5776	3
cg25035332	10	55587268	-0.0015730788920126583	7.514285881270891e-4	0.036308918250253695	0.02218525858262982	0.9889686670657073	9329	3
cg25035376	12	57943261	3.471977538050043e-4	6.574808585238923e-4	0.5974488129957537	1.5507474168007294	0.670608336464494	9701	4
cg25035392	15	65588135	-1.1932539350723527e-5	4.4649294757011584e-4	0.9786790457553323	1.1137309506521202	0.7737604542942068	9558	4
cg25035485	2	21266500	-5.732822501739834e-7	0.0020596314017933904	0.9997779150919472	4.194803209335961	0.24118269774701495	9687	4
cg25035489	1	6036550	-2.100274835290281e-4	4.85954580892676e-4	0.665599179442975	2.3934162535622385	0.4948613617265912	9698	4
cg25035631	1	35586358	0.0010226189864782035	0.002287307938649828	0.654814346548863	1.3699479719412455	0.712593962880493	9701	4
cg25035655	11	68519245	1.4638603993224168e-4	3.902584223517765e-4	0.7075858955914315	2.713082056833607	0.4380087118529429	9705	4
cg25035908	1	115212901	-1.199147871414098e-4	1.605924486347733e-4	0.45524314431999985	11.24022065703791	0.010495364137500482	9677	4
cg25035939	1	245674287	-8.276126796690846e-4	7.310109781692472e-4	0.25757218152341194	1.2653642854426237	0.5311652277761173	5807	3
cg25036095	4	82392410	3.626792802579351e-4	3.2857800300687545e-4	0.2696866651193887	3.6829299849491903	0.29780013750536555	9698	4
cg25036132	2	3482002	5.8764632110348604e-5	4.1912627193880754e-4	0.8884960739380131	3.8484356195206315	0.2783023002758085	9699	4
cg25036197	15	72876508	3.5388069686098064e-4	7.09248805611662e-4	0.6178136100425548	2.636902088294292	0.2675494033849478	5807	3
cg25036234	2	25264781	-2.0057306597312557e-4	1.8500024593821215e-4	0.2782861972312747	10.574042194939768	0.014266947034236368	9692	4
cg25036261	2	51254823	8.174459681654309e-4	0.001584782767997239	0.6059874839924986	3.782791824168964	0.2858940851678611	9698	4
cg25036284	2	26402008	-4.981207111145204e-4	4.3514295028615404e-4	0.2523214756567804	3.324906933722347	0.1896730522178563	5798	3
cg25036357	8	84606468	-1.6574403511943948e-4	2.563546207454222e-4	0.517928391257896	1.0109453236846648	0.7986035352954981	9656	4
cg25036456	12	95509731	6.034438174961779e-4	8.378580167793156e-4	0.47138829044668157	1.3988754428221828	0.7057983548428762	9514	4
cg25036483	10	119805852	3.9752319926505145e-4	2.4223104648611298e-4	0.10077851902669623	6.0709698720358	0.04805135539179436	5800	3
cg25036527	22	36123779	-3.8711814448795235e-4	7.618346890250248e-4	0.6113556569746037	2.185564233785906	0.5347973613515883	9702	4
cg25036707	22	38380487	8.90696114506132e-4	4.0333166937254425e-4	0.027220122283350228	1.4984732823190228	0.6826227407931152	9706	4
cg25036779	6	1615236	-0.001394275861526419	6.826280968867524e-4	0.04110080195192968	0.27656041322989955	0.8708546383243855	5806	3
cg25036920	20	32577692	-0.0015515704920329625	4.1433834938964817e-4	1.8061349208358768e-4	2.737660749387458	0.25440434336310563	5809	3
cg25037000	1	2931557	2.2156029601454598e-4	6.201090772305205e-4	0.72087287603012	2.5473378527838526	0.4667967836821976	9700	4
cg25037011	8	42697887	8.491616060639475e-5	2.4138727114811503e-4	0.7250003183213644	10.33420080311458	0.015928837417255988	9665	4
cg25037165	11	12824283	1.7829045351845885e-4	0.001681538042674163	0.9155599771631371	1.114815828746989	0.7734987411802171	9686	4
cg25037167	11	115943517	-3.207056238044306e-4	0.0019169414492973438	0.8671334626257242	1.2424486200029659	0.7428424048505022	9694	4
cg25037335	8	740043	-9.099392658812863e-4	0.0017588066735276058	0.6049036685640818	0.915916652176625	0.8215851545658945	9644	4
cg25037384	2	63277127	3.809630881139845e-4	5.211143084009033e-4	0.4647457145805643	2.1701941562333573	0.5378430283771298	9705	4
cg25037394	1	24152592	-0.0015209117162616982	0.001218737203207016	0.21205278704786587	1.7959448217970664	0.40739485224463473	5798	3
cg25037396	7	47384184	8.742436172622071e-4	5.436495777380334e-4	0.10781298465980929	2.6728033974357763	0.26278956537937864	5808	3
cg25037439	11	128004758	-3.6391433418907546e-4	3.968534576959348e-4	0.3591430184474021	1.1973227197021854	0.7536465054577483	9704	4
cg25037461	22	24181268	2.9172053018461765e-4	1.9089500884391904e-4	0.12646967919309451	4.353937859715101	0.22569460946344616	9701	4
cg25037548	11	111692347	3.540277399814817e-5	4.2600643485236087e-4	0.9337689661914139	0.5932022259314392	0.8979867900542808	9705	4
cg25037595	5	2756320	-2.704320444191368e-4	3.010460762671769e-4	0.3690214647504671	2.0969144043870176	0.5525372525409117	9706	4
cg25037610	17	74395690	6.248003662268213e-4	4.789250156159643e-4	0.19203279391055234	0.7988376037070296	0.8497450430318201	9704	4
cg25037677	1	2437047	6.495426840786778e-4	6.242134994711942e-4	0.2980715581859702	1.86638641066929	0.600596136743236	9694	4
cg25037730	14	60386475	-4.8252138815248e-4	2.2212823584728282e-4	0.029835681769165956	2.891974280528188	0.40858223573167196	9705	4
cg25037777	7	2426947	0.001343273142645596	0.0010890610523858132	0.21741792247519504	0.4487145370860852	0.9300051598180987	9698	4
cg25037841	22	20237341	2.432469123200809e-4	3.790335949613764e-4	0.5210319162981636	3.565865214584184	0.312319559398636	9705	4
cg25038082	17	37896074	-0.0019459704150618796	0.0010091536300562108	0.05381542344532483	5.89906700501921	0.11662543586885521	9703	4
cg25038283	15	52820560	8.962231866965966e-5	1.7369841288007875e-4	0.605878785882755	5.491261421130618	0.13916221638333715	9598	4
cg25038311	10	104964751	0.0016841926938648488	7.741324009608358e-4	0.02958612668708305	3.0602336410133644	0.38243124711950116	9704	4
cg25038317	10	50530771	-1.9308578152957612e-4	4.0125670099741133e-4	0.6303724888251455	0.5323152686360432	0.9117366447688461	9703	4
cg25038330	10	463561	2.0476421803285166e-5	7.565771264536046e-4	0.978408246936379	0.20101215689976204	0.9774257358496448	9693	4
cg25038572	12	50561295	-3.60539814363939e-4	4.5661189189791945e-4	0.42976260511600073	0.6714041001871022	0.7148360594267603	5739	3
cg25038702	2	95742732	-1.7322322433977616e-4	2.53542335641121e-4	0.4944727461743819	12.27305799095754	0.006503980488795254	9701	4
cg25038773	8	6638180	2.3171059111852638e-4	4.690294484004486e-4	0.621291056563936	2.1479836921513327	0.5422664918617217	9703	4
cg25038926	2	111556206	-1.1755676592686991e-4	6.04279072711477e-4	0.8457526701923045	5.602419775256156	0.13263951029867718	9697	4
cg25038954	11	72501130	1.3662223187307972e-4	4.075583030140896e-4	0.7374581413196173	7.008179608061596	0.07163751703810489	9694	4
cg25039051	2	111996275	-1.8084212339487346e-4	2.55487159437763e-4	0.47904926029946293	1.7640678838521702	0.6227852047857647	9675	4
cg25039081	22	47023757	7.01405513970726e-4	4.151271575401912e-4	0.0911014306570822	0.9410728310308872	0.8155063557869879	9706	4
cg25039158	7	127365616	-7.302472206719765e-4	3.634516361571643e-4	0.04451587134429937	0.38763821397079656	0.9427841443958059	9699	4
cg25039186	2	220853885	-4.577399151184028e-6	5.068002811456356e-4	0.9927936376677939	1.8272040469698643	0.6090329991802375	9703	4
cg25039325	2	69002111	2.3986181608963506e-4	2.1184444173018575e-4	0.25752746579932406	0.16265090028516282	0.9833807771370621	9682	4
cg25039393	14	53419010	-2.9451399201118613e-4	2.86661301381442e-4	0.3042351546862641	0.9520867664051849	0.8128432845081783	9702	4
cg25039498	10	118015561	0.001070999186564239	0.0017108878150615325	0.53132129987508	1.299817094459503	0.7291765094656649	9668	4
cg25039694	7	157192974	-7.882798902571147e-4	0.0021468970611762507	0.7134909312561939	1.142313213786855e-4	0.9914724476637845	1332	2
cg25039722	17	50236344	7.298022589294942e-4	7.394265756351265e-4	0.32365044286061245	0.5123365742540852	0.7740117016258483	5806	3
cg25039830	8	117785039	3.99e-4	0.00166	0.8100500639816	0	NA	1086	1
cg25039879	17	56429692	-4.296944055508528e-5	2.523864294313395e-4	0.8648115030615713	0.3874366313394604	0.9428253890165947	9687	4
cg25039993	7	28897277	0.0010558893790154273	9.998627773725687e-4	0.29095254874773524	0.3347692202419157	0.8458742169813099	5732	3
cg25040061	10	130013097	-9.821753774327347e-4	4.8584616907959273e-4	0.04322008366486234	1.1722848344030217	0.759658936153737	9703	4
cg25040353	4	109799253	3.078807806633405e-4	8.449541356402502e-4	0.7155774556777472	0.9041438458609853	0.8244276901706901	9645	4
cg25040466	20	61636172	-3.8425350253307595e-4	4.429286413543724e-4	0.3856521536403863	2.088423571421516	0.5542583016998236	9703	4
cg25040562	14	99850049	-5.404865399129076e-4	0.0012594475575468905	0.6678171754044802	3.5737110767140114	0.3113271236180726	9698	4
cg25040670	6	26022062	7.513617739968967e-5	2.0940910820348494e-4	0.7197440360910815	2.584966952574182	0.4601311315710719	9508	4
cg25040733	5	141704734	2.3296081747745345e-5	2.463130760692226e-4	0.9246491102512203	4.454814432870295	0.21635632249500536	9694	4
cg25040783	3	57261306	-1.0166091895630295e-4	4.2780279105462753e-4	0.8121641970061937	0.6894649866750281	0.875679048967154	9704	4
cg25040934	11	10534506	5.87644721919633e-4	0.0010347749632560106	0.5701054836025369	5.931399994851878	0.11499588381125922	9420	4
cg25040937	10	113484557	4.0433018966234323e-4	7.443695698375394e-4	0.5870026137311576	0.11857242900789523	0.9895191090156608	9703	4
cg25041148	19	58838420	1.0756978540979078e-4	1.4618982902018523e-4	0.4618386434078001	3.371787230807657	0.3377755224912985	9626	4
cg25041172	12	106697165	1.5658132331310893e-4	1.2541529165898275e-4	0.21184704051747047	1.765086758331483	0.6225617560006337	9624	4
cg25041371	20	61827015	-6.086900070907493e-5	5.744910758097367e-4	0.9156197149231066	1.0484256838898325	0.789536594679424	9703	4
cg25041439	11	125753110	5.333237593233955e-4	6.038891379854344e-4	0.3771560668350592	2.9632135358765077	0.39733176977962187	9704	4
cg25041735	7	148700287	-1.0132668339042821e-5	4.951990669852203e-4	0.9836749783188733	6.022478048635754	0.11052172576957224	9705	4
cg25041852	4	7645534	1.0421289637805107e-4	5.606160356378029e-4	0.852531050229314	3.839046185698491	0.2793769550097851	9703	4
cg25041901	10	134000400	3.2238872677743246e-4	3.1244579761044813e-4	0.30215509275865204	3.370255204479037	0.33798351566634816	9680	4
cg25042022	2	64067760	3.216818008077813e-4	1.9522259817359645e-4	0.09940002438329842	2.3427473322365273	0.5043811519888264	9682	4
cg25042075	13	31019981	-1.3980030284488766e-4	4.169437519666342e-4	0.7374004891489879	2.0807649646094317	0.555813932972199	9705	4
cg25042173	11	68855823	4.1029477077851904e-4	5.049731486671705e-4	0.41650014382337436	1.2072233514525137	0.7512723800647885	9703	4
cg25042226	2	114036571	-0.0016172304681549984	0.001010631564346086	0.10955030769399125	3.402029951041999	0.3336925530136578	9703	4
cg25042239	6	43021668	-7.408191130023956e-5	1.6008797005584945e-4	0.6435381866478238	1.3707323562722833	0.7124093391252453	9696	4
cg25042258	7	148427662	2.850435720256399e-4	4.7093263246562254e-4	0.5449965394664225	0.44911733942490506	0.9299191389743267	9698	4
cg25042284	7	18357830	4.721866659287225e-4	5.760249521924945e-4	0.41236832949409236	1.5460640901145848	0.6716802871332606	9702	4
cg25042346	6	18990714	-3.119900680267371e-4	4.8709064247406616e-4	0.5218362324295605	3.1206705897697917	0.37339174407424103	9691	4
cg25042383	16	90115646	-3.9059434613358015e-4	5.790814556409558e-4	0.49998920071755915	0.9757789929410192	0.8071124414974885	9699	4
cg25042430	10	23982579	6.982031838428815e-4	5.347616307114614e-4	0.19167691425753283	1.1614945675862485	0.7622535307610416	9704	4
cg25042465	8	50825702	-3.9842500328147226e-4	0.0011651661757484898	0.7323908268011641	2.5909762685121076	0.45907372020301956	9537	4
cg25042671	14	94849061	5.294657924424014e-4	7.792619325157948e-4	0.4968558082060324	0.08691383326824445	0.993360177646741	9705	4
cg25042710	7	175423	5.746803509988052e-5	5.279042897816098e-4	0.9133129713087943	2.658150214008627	0.4473861381896641	9691	4
cg25042860	17	62467034	4.434973009492e-4	4.639546009522119e-4	0.339119385248375	0.3916082979424331	0.9419705165292072	9706	4
cg25042948	17	38444143	2.8922086462531953e-5	1.773737276925922e-4	0.87047329575378	0.8914886128239266	0.8274813020260348	9635	4
cg25043050	10	129534107	3.55189329623158e-4	0.0013738099070846686	0.7959876456729076	6.28672767599331	0.09846375301356537	9640	4
cg25043129	17	79047823	-1.31813491295922e-4	5.640577003959224e-4	0.815227238309413	3.0166164596461593	0.38907033350375275	9695	4
cg25043237	12	125297360	5.707648284710721e-4	4.80919507423453e-4	0.23529867848439176	2.92571332723903	0.40322110166169745	9698	4
cg25043279	7	148287142	-2.4414664784184716e-4	5.181849322802843e-4	0.6375283616474126	3.4168632242039285	0.33170582959023504	9699	4
cg25043352	10	50512509	-4.1684987811951146e-4	5.716272803927275e-4	0.46585871864458206	5.299954127996276	0.1511053676909038	9596	4
cg25043477	11	77531843	8.498739164072135e-5	1.8591520580783354e-4	0.6475777103863793	0.39681956656935696	0.9408987115950586	9668	4
cg25043496	8	142309582	-2.653808737397616e-4	5.401183187971257e-4	0.6231871205008284	1.5184501323897923	0.6780186429812567	9688	4
cg25043538	11	63887437	0.00103874623415173	3.690992608175639e-4	0.004888762956180006	2.142162051327643	0.5434302957926189	9702	4
cg25043559	18	12948780	-7.611555351131678e-5	0.0013072522113659491	0.9535689238815305	3.9512915192654887	0.26677202878122425	9703	4
cg25043602	13	113489734	-1.7609363773296311e-4	6.001308549258334e-4	0.7691970110400713	1.1675397535438117	0.7607996769203706	9696	4
cg25043629	22	38202659	-1.3328476988151952e-4	2.7661036375011434e-4	0.6299123375328939	3.4258590127880657	0.330506027104126	9705	4
cg25043643	14	102609274	-2.213647209784372e-5	9.636454271258456e-4	0.9816729311872425	2.0415146051714803	0.5638350559649092	9701	4
cg25043986	10	120024631	-5.80073445326043e-4	0.0011210276119420965	0.6048434910639298	2.929650834749925	0.4025992950349401	9693	4
cg25044306	10	104173860	-4.4663653922533455e-5	3.8036833492280516e-4	0.9065255609835042	0.15232162752149492	0.9848921733540393	9700	4
cg25044514	2	96786040	6.107697075350956e-5	5.705546914300113e-4	0.9147505772220852	3.7592990070946897	0.2886559659860991	9636	4
cg25044635	2	25565267	1.5917946372122284e-4	1.9804901386098777e-4	0.42154846232805626	5.454271107180649	0.1413994387877362	9678	4
cg25044651	5	115298720	4.972042163820286e-4	5.045018511148192e-4	0.3243613632345263	2.999901427299038	0.3916403744923186	9706	4
cg25044701	12	7849439	4.1636752256995e-4	4.309917075523804e-4	0.3340098937436207	2.3893110744264563	0.49562746438469246	9705	4
cg25044734	17	41466292	-1.7224374805501822e-4	5.010672940227839e-4	0.7310315048863021	3.392096759447765	0.33502880360805104	9701	4
cg25044765	11	8084497	-3.0854394985737097e-4	4.604756576572696e-4	0.5028228224104587	0.5369558071712919	0.9107005198439307	9698	4
cg25044817	2	24233259	9.303111518241563e-4	4.5091773981741643e-4	0.03909833323120189	3.748704441426108	0.1534543391982021	5805	3
cg25044834	11	68177524	-2.863286644362458e-4	4.351986311193561e-4	0.5105854319760248	1.352940056300132	0.7166019463449875	9704	4
cg25044876	22	43041146	-4.681412261891841e-4	5.385227027498874e-4	0.3846795691851537	2.900737780502611	0.40718400779939806	9703	4
cg25044990	10	132031062	1.0604129202540929e-4	7.120677834075556e-4	0.8816165846908375	0.6639646953707274	0.8816452669972584	9693	4
cg25045013	15	85522145	2.137217380491572e-4	4.620135333739344e-4	0.6436599884321201	0.6993809178130543	0.8733495537963174	9702	4
cg25045098	20	5100907	1.1944630914494264e-4	1.3523250779313997e-4	0.3770924378441474	1.7517190497143602	0.6254973333009782	9706	4
cg25045113	17	8702099	4.798909663088861e-5	4.956221100599668e-4	0.9228645916279696	0.5905778578896244	0.8985859294408125	9684	4
cg25045127	20	23402051	-3.945340874472233e-5	1.0693470129785994e-4	0.7121660344033953	0.1483624446687653	0.9854602480847159	9693	4
cg25045219	17	263096	-8.238239143149448e-4	6.157681678113242e-4	0.18093555883880386	4.691574358661205	0.1958257020508163	9683	4
cg25045228	10	14146672	8.780714698415051e-4	5.184125356301943e-4	0.09030904478757441	7.478125651954868	0.058123169332753646	9703	4
cg25045489	12	120971538	-6.280019626092519e-4	6.020320760747972e-4	0.2968848242701484	7.93457312892123	0.04738341264168678	9622	4
cg25045562	15	72664055	0.0013685661903047428	0.002218271098730133	0.537266565132148	0.44340227569340673	0.5054848765098825	1329	2
cg25045630	7	158216857	-3.660362381286192e-5	5.134890167017249e-4	0.9431716162330219	0.45929920215588677	0.9277377612181479	9705	4
cg25045700	6	30724242	7.215446012917561e-4	8.041951798458027e-4	0.3695984821195062	2.047103575181054	0.5626879619453057	9626	4
cg25045746	2	98963768	1.0479446638157632e-5	4.445179963065567e-4	0.9811917305807725	12.554396640027445	0.0018786566225902199	5805	3
cg25045760	7	25272454	5.128872301202299e-4	6.128458353047995e-4	0.40265194446272873	1.3483658275344672	0.7176814128566233	9700	4
cg25045785	10	121578639	-2.2054956209643193e-4	8.98531075201201e-4	0.8061036156562158	7.282894783286521	0.06340721840160005	9654	4
cg25045868	22	36052486	1.2550097479939535e-4	6.379501185950465e-4	0.8440424535879267	3.46950334873191	0.32473902722585907	9705	4
cg25045893	15	83777051	-8.222310214345289e-4	5.561010130324794e-4	0.1392568402350145	2.188825905795478	0.534152671652789	9701	4
cg25045942	6	33048291	-4.021153519950989e-4	0.0024276462476027737	0.868440257712242	4.756349664887255	0.19053287727880328	9701	4
cg25045972	14	101405842	8.671149278717802e-5	6.747888807194976e-4	0.8977519829082276	1.2685440777601165	0.736615799179929	9696	4
cg25046074	2	56150549	-9.435756024343889e-5	2.442733689603401e-4	0.6992903923292363	1.916031007182656	0.5900163413618325	9701	4
cg25046148	2	122509538	1.5414029863114334e-4	6.562222649886817e-4	0.8142938146507686	0.6548134319539753	0.7207905263795615	5808	3
cg25046274	4	8113095	1.3071931033072805e-4	5.238428761639934e-4	0.8029437548379703	6.143586531284324	0.10482960961564632	9703	4
cg25046563	7	18043678	-4.2953063120293043e-4	9.649694920339193e-4	0.6562304818467324	1.755505105567667	0.6246650488294845	9485	4
cg25046584	21	32932016	3.914490711352866e-4	4.251576958131659e-4	0.35719923873963716	0.6315779801873389	0.8891667738606186	9706	4
cg25046651	8	67345006	-6.368659842528993e-5	3.3317654109959907e-4	0.8484083044820017	0.9640064958731648	0.8099603736985788	9703	4
cg25046720	4	183801938	3.5890651710537204e-5	4.5085358489947437e-4	0.9365506208828145	4.698184245045857	0.1952793956439848	9706	4
cg25046772	15	75527224	-9.414320975581731e-5	4.5714543587922426e-4	0.8368400373735805	5.496432227227443	0.13885216549204732	9703	4
cg25046790	12	132340420	-0.0025664030069335996	0.0013529782346165511	0.05784712896061227	1.0276561015246708	0.7945604106869163	9700	4
cg25046878	20	20345035	1.3134108995126447e-4	2.9411915432499795e-4	0.6551946471184323	0.744828938676372	0.6890685855296697	5809	3
cg25046953	15	73611614	-0.0025117103546562812	0.001995962112518059	0.2082486473204256	1.3422433280271118	0.7191272513437237	9684	4
cg25047001	16	10277017	4.533774973119434e-5	3.470161935481747e-4	0.896051995808861	3.372454214538452	0.33768500549102	9706	4
cg25047056	10	30347964	-2.3170963735475223e-4	4.4929464588335606e-4	0.6060509127606049	0.9210611757826404	0.8203425167292546	9698	4
cg25047092	2	61991905	0.00122851434294194	8.065228771837199e-4	0.12770287831809363	2.127962615467032	0.5462764825798943	9692	4
cg25047102	16	31106318	3.628215859525551e-4	1.675295204878043e-4	0.030332793863236052	3.659401625109497	0.3006690754050183	9705	4
cg25047243	2	32502969	1.6664094365644516e-4	1.6694451748147733e-4	0.3181913126483261	1.3300803884244095	0.7220028851647596	9704	4
cg25047378	1	44412582	-6.703513865339677e-5	2.1398246406962665e-4	0.7540725151364596	6.0624143303281395	0.10861280369851252	9701	4
cg25047379	2	175209255	2.916816586870024e-4	0.0013044145254110244	0.8230598710464074	4.282142107721245	0.23256549862573284	9703	4
cg25047469	15	90198526	-2.0003981457642544e-4	2.830877786901961e-4	0.4797931524307991	0.42753131430493635	0.9344982495298038	9695	4
cg25047485	8	145848944	7.548331633928977e-5	3.927738219138112e-4	0.8476011253446771	1.4912355513922524	0.6842946329116646	9653	4
cg25047618	12	126591842	-0.002185036970764432	0.0013747460146796072	0.11196754532814301	1.3966624944950836	0.7063172472794026	9679	4
cg25048202	15	66993412	-3.894892153293386e-4	3.989818573476342e-4	0.3289614811522159	1.4494536286971302	0.48445689755255256	5806	3
cg25048344	2	119914337	-6.611973955200419e-4	5.792213944854362e-4	0.2536502988283274	1.676605555174501	0.6421473794809546	9689	4
cg25048357	11	118955763	2.175629001823031e-4	2.304317722179374e-4	0.34509135545339115	6.189192871835772	0.10275974292688254	9680	4
cg25048564	21	33244752	-1.1169587577944822e-4	4.240750216073311e-4	0.792252258469905	2.121030363359264	0.5476699083452887	9703	4
cg25048701	11	71902284	-2.770540899590788e-4	4.2745971675281963e-4	0.5168938764344588	1.3732780562719697	0.7118102823368029	9700	4
cg25048751	12	107297185	-2.047346737130796e-4	9.02973489159668e-4	0.8206306884432438	1.203274700305495	0.7522190108660662	9701	4
cg25048816	10	778219	-2.2791306503185222e-4	6.378924514380031e-4	0.7208741626851823	3.6790933302080253	0.2982662866389757	9700	4
cg25048985	12	117801389	7.014936333644528e-4	0.001596572304153227	0.6603899846054434	0.49039364665437213	0.920996759949116	9704	4
cg25049162	3	42700354	3.186930280286324e-4	4.7900173909287284e-4	0.5058410471709692	2.789065172153012	0.4253031492338747	9701	4
cg25049295	2	131116527	3.714410121497752e-5	1.7004052107404577e-4	0.8270842416383193	1.7351258194131582	0.6291529643491953	9697	4
cg25049341	10	102906949	3.030907821255094e-4	6.613956041636512e-4	0.6467660571233138	6.303967963352733	0.09772253168980409	9700	4
cg25049374	6	27560507	1.2559853781551523e-4	3.520996563441276e-4	0.7213066445197452	2.713736502819815	0.437897964797282	9704	4
cg25049387	6	28555353	1.1053514571670708e-4	1.547344621850244e-4	0.4750084537094904	2.9626993959711214	0.39741202184032764	9705	4
cg25049486	6	130544510	-0.0012053608341361629	8.595776963162308e-4	0.16083435131716006	4.653111601437845	0.09763143078063671	5809	3
cg25049597	15	75119018	-4.464326862516186e-5	2.534788304776762e-4	0.8601978804898565	4.7774622002559015	0.1888367854672136	9680	4
cg25049698	6	50692605	0.0011753828899129617	0.0010322952298383505	0.2548653632059574	3.0569902347925613	0.3829215951877629	9704	4
cg25049733	6	1987269	-0.001778077070311057	9.132034710131216e-4	0.05152555705848988	4.319248376682176	0.2289907494259193	9702	4
cg25049844	21	46933374	7.890050511923688e-4	5.159959051475645e-4	0.12624171488514596	2.87362283628124	0.4115232422875405	9696	4
cg25050026	3	158519410	-3.753056830471394e-5	4.08075042789159e-4	0.9267220568881642	2.821488531855116	0.41997472767798794	9701	4
cg25050246	14	91739954	-3.687447567889357e-4	4.415570345739103e-4	0.4036607982313135	4.174115886864873	0.24326618616867898	9695	4
cg25050332	11	316088	6.909278688419141e-4	0.0012522297391850455	0.5811141157884321	1.67942688427023	0.6415173145922217	9634	4
cg25050372	6	32163948	5.730105056048035e-4	2.678759286471329e-4	0.03242844500652124	1.4875002504188313	0.6851582564707889	9614	4
cg25050392	6	24933103	-6.66199182163837e-4	0.001025215790637287	0.5158126213606478	6.295149564416004	0.09810099457865393	9648	4
cg25050397	13	113745841	-6.106172227915439e-4	4.747444909879388e-4	0.1983726401419027	0.2656445225477285	0.9663547766589257	9701	4
cg25050447	17	78165522	-2.391427106048467e-4	8.948767204402823e-4	0.7892879455321027	3.433198345975653	0.32952997887075947	9705	4
cg25050479	11	45718671	-3.278338345992235e-5	4.4870290919617585e-4	0.9417563343749457	4.6718592046683804	0.1974636189103747	9702	4
cg25050565	8	31679994	0.0018904580778722202	0.001307510264135186	0.14822048812802807	1.4354089594185289	0.6972560660436952	9705	4
cg25050566	10	22911577	6.59586826029503e-4	7.355532226680189e-4	0.3698672281032371	0.8258884373957286	0.843265363191105	9696	4
cg25050723	11	1777552	-0.0014612100965425516	5.132573661170381e-4	0.0044142445553930435	3.226797452772091	0.35796171114992614	9701	4
cg25050841	19	36427174	1.9855718043129686e-4	1.4168863739391524e-4	0.16110562143328258	1.9911197680110742	0.5742518743073077	9704	4
cg25050859	14	24907497	-6.251768333653877e-5	9.402152062381634e-4	0.94698536983369	2.6040976799129534	0.45677162349541045	9703	4
cg25050951	15	30115147	-0.0015276899807854826	6.394423814025692e-4	0.01688983478713031	0.30044740318979335	0.9599443138847519	9688	4
cg25050975	17	719107	2.0463885450364432e-4	6.822488093825796e-4	0.764217168394578	3.1105149020346907	0.3748978221862844	9694	4
cg25051111	7	24431645	7.66585388565863e-5	4.127781177592786e-4	0.8526693082506838	0.3686608068809241	0.94663756313095	9694	4
cg25051233	17	74133858	-7.818877760224281e-4	3.4851222414067183e-4	0.02486447875146937	5.074412776991555	0.07908702990635347	5794	3
cg25051248	17	73498777	-2.1828332259951207e-4	1.9167101382771355e-4	0.2547683599008611	4.188095746267498	0.2418564323897777	9650	4
cg25051331	5	77253833	-2.4233372521124404e-4	4.998510167329277e-4	0.6278097748712841	5.765290712294627	0.12360476863565027	9684	4
cg25051341	6	100061307	-2.086969952878135e-4	4.293290700461091e-4	0.6268960450876451	0.9966774327473487	0.8020559201657476	9693	4
cg25051510	12	124672621	1.0032236057606763e-4	3.828296522961716e-4	0.7932791682612731	0.4500519135508698	0.929719473280909	9704	4
cg25051529	14	37641462	4.6765503312376933e-4	6.470496367417897e-4	0.469833578110504	0.747173327340694	0.6882613364580675	5807	3
cg25051805	7	23637943	5.737076712364543e-4	0.001087122606123373	0.5976864553878525	1.8340528564273402	0.6075528371712111	9682	4
cg25051831	4	30721774	-1.7477130307747072e-4	2.1029957784924605e-4	0.4059404444060435	7.31923162346041	0.062389684769318846	9705	4
cg25052014	10	134596873	-4.458051069046876e-4	5.326398778607499e-4	0.40260783945022505	9.184844070241967	0.026931605291061728	9702	4
cg25052040	2	109557069	-6.681224515523262e-4	4.311301753298281e-4	0.12121352765180264	2.5884294899555407	0.45952161847545975	9700	4
cg25052156	10	123355454	6.817085395099961e-4	0.0038101666940158164	0.8580018549902085	1.4380412644781349	0.6966423715817656	9702	4
cg25052180	12	21654745	-1.0826847962454123e-4	1.1612815560010642e-4	0.35117171932594154	7.008624137283601	0.07162339931205616	9679	4
cg25052223	10	16993958	7.602111394001317e-5	4.226983463153001e-4	0.8572725276347342	1.7351068518766253	0.629157150448911	9700	4
cg25052274	1	3321139	6.285129451279079e-4	5.463615884036134e-4	0.24999530512014836	1.4679013063367772	0.6896982573156673	9700	4
cg25052312	15	96895183	7.081832704874114e-5	2.819348404099168e-4	0.8016696438164272	2.3739495018873913	0.4985023359739916	9702	4
cg25052320	7	44365303	3.974544449240054e-4	4.2765919362909425e-4	0.3526963760195093	3.4526344792266066	0.32695742815433215	9681	4
cg25052374	17	76991253	9.421441930649947e-6	2.8911467931149305e-4	0.9740037661513827	2.990810787862529	0.39304414300706947	9430	4
cg25052456	2	200335148	3.060398251858748e-4	1.9400284756379508e-4	0.1146801272793091	0.17693520970004145	0.9812239407547403	9700	4
cg25052664	8	41733652	-4.645204562090991e-4	5.934277571602669e-4	0.43375920766348797	1.070089757088141	0.784298994657536	9677	4
cg25052847	2	161767428	4.614773406059672e-4	5.688238845669467e-4	0.41720297551387775	4.021766350306703	0.2591233293898788	9703	4
cg25052970	8	114447346	2.802040256074914e-4	2.0023524718637504e-4	0.16170081927884064	3.5969167862664335	0.3084081620843093	9703	4
cg25053018	2	173477995	-8.758117100012822e-5	6.67742139848731e-4	0.8956486053072585	1.9044618818565788	0.5924707696754794	9704	4
cg25053142	10	775353	8.397974473364683e-4	7.202310364042768e-4	0.24360992153775868	1.0542968612550299	0.7881168482909761	9697	4
cg25053164	8	136245226	3.5913845204947555e-5	4.7855151056542926e-4	0.9401773333480449	4.563925347661201	0.20665867745738906	9705	4
cg25053232	7	2394393	5.236972191876154e-5	2.329550633172917e-4	0.8221301115432156	1.329772635446666	0.7220757027509008	9590	4
cg25053334	12	12966224	-1.0138222662430163e-4	1.889382910226344e-4	0.5915514782836662	4.153336698790917	0.24537548907981513	9686	4
cg25053336	2	45161333	-2.175700171626885e-4	4.251577438308811e-4	0.6088333276344546	1.1308900275845661	0.7696228231444997	9706	4
cg25053386	11	1036754	-0.0026114814574905946	0.001498996767959176	0.08148170581670916	0.7556094081743294	0.8600524849747533	9701	4
cg25053413	14	50467526	1.3329819581016813e-5	1.6859710940153366e-4	0.936982388902585	2.9957912647836933	0.3922745357387605	9699	4
cg25053484	4	187078828	-1.8946502209244505e-4	2.4654493231969244e-4	0.4422016527129932	1.449510316621718	0.6939713645800394	9699	4
cg25053531	17	1958237	7.68744119525421e-5	3.943283748808342e-4	0.8454319015761215	0.6979451163738798	0.7054124878019709	5664	3
cg25053584	13	33161613	-9.313754526194785e-6	2.8683112259642876e-4	0.9740962724801645	2.328990787536404	0.3120800998704638	5805	3
cg25053798	4	89206063	8.237677625342448e-5	2.001386487477005e-4	0.6806336996019402	6.527985249227163	0.08856534460491462	9688	4
cg25053891	12	120883986	1.7984625236212395e-4	2.2485905722197035e-4	0.42381643055590357	0.4218747841990797	0.9356875139430203	9705	4
cg25053907	4	492859	3.402356163298136e-4	2.868937702573414e-4	0.2356503749710919	5.118917876053883	0.1632936410331779	9675	4
cg25054052	13	22245066	-2.5838672897443587e-4	1.6113222472506728e-4	0.10880896731571282	3.1095050871799543	0.3750478606555548	9704	4
cg25054196	6	160426171	-4.1923443446283056e-4	6.072573043733241e-4	0.48995925036704485	5.694148761764325	0.12747666654754206	9705	4
cg25054294	11	126274060	6.282331397946034e-4	6.263594678514493e-4	0.31586502590609095	3.8845649917836	0.2742018449159441	9698	4
cg25054311	5	149340861	2.2280897306350278e-4	3.8267593641778914e-4	0.5604054986464615	4.094189107852449	0.25147138373689726	9706	4
cg25054390	14	91720372	-7.929735442888021e-4	0.0011000322972214054	0.4709932710524939	0.4257324144511171	0.9348769550452042	9705	4
cg25054416	17	33700180	7.78278879570979e-5	1.1625841919813436e-4	0.5032156556192164	0.6727827926318376	0.8795862608737091	9674	4
cg25054580	4	54976019	-1.1754020181559884e-4	3.516739177865921e-4	0.7382055178854942	0.6584865830737466	0.882922093623082	9697	4
cg25054581	17	11927137	8.939889840498749e-5	6.188862046781509e-4	0.8851441334951095	9.919982486398874	0.019258704123068404	9704	4
cg25054674	2	242815432	1.2114030000782057e-4	2.911308197508422e-4	0.6773349049499473	2.769502111010251	0.4285450506224541	9662	4
cg25054705	17	19998939	2.652147349513647e-4	5.059284269582874e-4	0.600129745017657	0.5360988857870843	0.9108920078267388	9705	4
cg25054754	4	169754328	1.9302184667239583e-4	4.019499983705196e-4	0.6310755333581888	7.80467920515824	0.05022567418955728	9669	4
cg25054777	13	79756418	1.8987497061390796e-4	7.141052213857463e-4	0.7903222731290314	0.7989219131863248	0.849724880148075	9681	4
cg25054816	6	1267429	-0.0015548057338176926	0.0017580464435440661	0.37648355847987897	0.41179312590160005	0.937795680151563	9698	4
cg25054821	12	119216236	-9.41103542903393e-4	0.001112797361988617	0.3977147006782057	2.5065174204693035	0.4741143909124355	9700	4
cg25054828	17	72772726	6.428041824442751e-5	3.9519444085761807e-4	0.8707899474020303	1.6195731672913785	0.6549599238033323	9619	4
cg25054907	17	61553954	-1.4146945897406345e-4	1.6481190946609597e-4	0.3906886557381449	1.0424472784279946	0.7909824682335274	9706	4
cg25054929	11	14438148	-5.244719196516508e-5	4.4622444360499714e-4	0.9064357515732927	5.319242500819683	0.14985863641070832	9704	4
cg25055403	14	24701388	1.20751273415591e-4	1.3745796272115113e-4	0.3796943272717111	0.39391130357787696	0.9414973852929882	9703	4
cg25055477	6	34360916	2.909274961349991e-5	1.7353050805240123e-4	0.8668570016463991	3.8297355096803076	0.2804462862086073	9704	4
cg25055520	12	69995123	-4.7064956413731505e-4	9.175333068064571e-4	0.6079856452150602	5.469002189827721	0.1405044298054112	9580	4
cg25055744	17	80795569	-2.1003655231854442e-4	3.8423546276440007e-4	0.5846295182211122	10.397086960584716	0.015475515654125357	9706	4
cg25055892	7	123304073	-5.242675211033943e-4	0.0010352649298201698	0.6125695284598337	1.7275558059505205	0.6308249863732083	9571	4
cg25055946	12	58328060	2.1044285649363212e-4	8.864127260062334e-4	0.8123390728288802	4.6477293840443625	0.19948564818845158	9695	4
cg25056332	14	64682466	8.265338006728591e-4	5.952811832390972e-4	0.16499206388105164	2.34611864351258	0.5037434163697572	9693	4
cg25056460	10	122215896	-7.542435351379633e-4	5.488253617591025e-4	0.16935261458634712	1.4623493016971743	0.6909869496270747	9702	4
cg25056770	11	57417368	-7.36448100601704e-5	1.4336288109959507e-4	0.6074651758105868	10.32466644929654	0.015998697951132356	9702	4
cg25057157	8	1385462	2.585995100736469e-4	3.988894239806694e-4	0.5167917502683229	3.5359032641522354	0.31613535532752857	9703	4
cg25057221	17	78925232	-2.877974642063567e-4	4.8186331750994083e-4	0.5503341117852628	1.7480254253984744	0.6263099504805298	9699	4
cg25057269	12	54378826	-2.873530293585984e-4	2.8060332407762306e-4	0.3058096471008757	3.0292667908750266	0.3871347871548628	9702	4
cg25057372	8	95907155	-1.2818098333686453e-4	5.107032899206923e-4	0.8018224997682191	5.541653711987223	0.1361683824001864	9640	4
cg25057461	10	130507759	3.7417313289194853e-4	6.789422682664429e-4	0.5815569991917745	1.6803541932621553	0.6413103045417525	9690	4
cg25057584	12	51745952	-1.538645941907438e-4	6.902379487689714e-4	0.8236014342011921	6.440764390858481	0.09202811230378813	9706	4
cg25057705	14	101864631	5.697205693755892e-5	3.961465425817706e-4	0.8856460754910924	1.1154302471812327	0.7733505269838903	9703	4
cg25057743	2	209271505	-2.1577600238206423e-4	3.8770961790339335e-4	0.5778415961985994	0.9790049541758535	0.8063319547641667	9702	4
cg25057861	10	72142518	1.94380214917563e-4	1.5309041041919406e-4	0.204188438427055	1.6424829858606484	0.6497959056801631	9693	4
cg25057892	13	45695040	5.7598754450789446e-5	1.623447803086477e-4	0.7227448444976323	1.0344019838490528	0.7929284910164789	9705	4
cg25058023	7	154863176	2.3666647799032596e-4	0.001633558392987437	0.8848072907981996	1.5621980163111941	0.6679912089856475	9700	4
cg25058261	12	115109452	-6.600699216605953e-4	0.001030885052684414	0.5219812236684696	1.1568590552648548	0.7633687762076704	9706	4
cg25058398	2	201845361	6.031001267248452e-4	5.544450127026499e-4	0.27670344584981493	1.3566380244046252	0.7157297378769146	9693	4
cg25058438	8	1913086	-2.8875609078455645e-4	4.631505675684235e-4	0.5329819425654327	0.5236296058854717	0.7696535480818387	5806	3
cg25058482	2	161993315	6.632145788769263e-4	3.3640441635810126e-4	0.04866899839863243	3.5510882324350934	0.31419634572787175	9675	4
cg25058918	12	114404125	1.0922833696483114e-4	1.674914703868229e-4	0.5143091309346288	1.6358632228715786	0.6512856882250947	9685	4
cg25058957	19	3771683	6.560216034309174e-4	4.6510609290541287e-4	0.15839878363666324	4.269024908080588	0.23384140292367694	9696	4
cg25059070	7	157609801	-1.1438509023479197e-4	1.4213251761879234e-4	0.4209479333419223	0.5743509997154225	0.902278189277681	9600	4
cg25059165	6	33171467	-4.881699539144694e-4	4.7434489122278906e-4	0.3034112646746542	0.18263527834213	0.9803426458325337	9697	4
cg25059408	22	20283373	-4.73239319585294e-4	0.0016041082947677115	0.7679808443013318	0.1476758642048872	0.9855581110547625	9701	4
cg25059434	15	93617833	6.246607265805487e-4	6.3102571212615e-4	0.32221651245437966	0.0847059074099115	0.9936073650360739	9687	4
cg25059436	11	47574990	-9.709784783963297e-5	1.872169639155908e-4	0.604013144636379	6.156657790797143	0.10423231607734751	9676	4
cg25059541	14	103411459	1.2775822040690337e-4	6.959628021265146e-4	0.8543504289887828	0.32427757909803456	0.8503231803794387	5808	3
cg25059588	2	220286185	1.719988263855138e-5	2.6920835915400103e-4	0.94905733991927	3.5869461846017887	0.30965933578391386	9704	4
cg25059590	4	84376998	6.404095246890292e-5	1.1907066604665927e-4	0.5906875985323028	1.7865097310555487	0.6178749605252327	9702	4
cg25059751	15	28365741	-5.239449209936482e-4	7.521933582848144e-4	0.48608059664595915	0.15095158931869038	0.985089468695308	9693	4
cg25059792	19	10230212	-4.0030454656524763e-4	3.436554445161501e-4	0.2440826584459769	4.5255606201492915	0.21002163863511458	9700	4
cg25059899	18	60904328	-0.0015317627784137444	8.330408056273632e-4	0.06595037624733781	0.8773059622569639	0.830900658880312	9701	4
cg25059994	11	3082764	3.715415787492033e-5	4.043236974572109e-4	0.9267837598682933	6.703997509694174	0.08195535536818863	9706	4
cg25060004	2	242609764	-8.867834612391145e-4	4.194238404830197e-4	0.034490540632646616	8.482155346756842	0.03703034051852075	9706	4
cg25060020	19	40932140	-3.4259617321431314e-4	2.6094025201734333e-4	0.189206681288276	1.083045704200308	0.5818614883506015	5809	3
cg25060035	17	72212478	1.1987704448702476e-4	3.6896439627666215e-4	0.7452557063331806	1.9171822861932912	0.5897724641054688	9706	4
cg25060172	4	76555980	7.594590089800227e-4	6.057528747270638e-4	0.20993508346265707	0.11110855366503045	0.9459606785277069	5735	3
cg25060243	2	234626464	0.001199190687374172	7.10798367399187e-4	0.09158337808861734	2.8858695851127547	0.40955861955144385	9703	4
cg25060388	1	2096722	2.3233589809404482e-4	4.267490308621546e-4	0.5861441178245574	2.8360613402760433	0.4175979311311563	9679	4
cg25060468	17	7155389	2.6402300515777508e-5	1.6627433147047244e-4	0.8738362258272641	9.514754669504956	0.02317491246270407	9695	4
cg25060525	4	3235295	-3.5372695686961025e-4	4.348483057990246e-4	0.4159606261136292	1.854973856807921	0.6030456906129176	9704	4
cg25060573	11	69457121	4.045786871982508e-4	1.8659007407212784e-4	0.030137730937321052	2.8868326647659126	0.4094044553022895	9703	4
cg25060632	22	46683277	-3.5626525269792256e-5	1.5691360665873736e-4	0.82038837692522	3.502227058431987	0.32047339364551525	9688	4
cg25060829	6	28367571	1.0050169878516705e-4	1.6656004358319714e-4	0.5462451439175686	2.7522487998113148	0.43142105561896593	9699	4
cg25060890	1	213224164	7.042953827924007e-4	7.544797566537398e-4	0.3505697161894915	1.490454333608391	0.6844752112103462	9704	4
cg25061027	14	38371657	-5.81613602245442e-4	8.303058917681389e-4	0.4836268908926566	0.8820162420445629	0.8297653913264624	9675	4
cg25061048	14	76452459	1.0316953104603728e-4	2.1796682066121468e-4	0.6359800666301185	2.0461678864288704	0.5628798908777444	9653	4
cg25061061	1	92941433	5.612621374931398e-4	4.935224847796557e-4	0.2554306641213135	1.6920040918568948	0.6387129299452743	9701	4
cg25061071	4	54232368	2.1265492849433434e-4	1.4044026206741576e-4	0.12997460956690315	3.262890594663349	0.3528410688256709	9706	4
cg25061131	11	73088293	6.716270116812678e-4	3.7684805597062006e-4	0.07471298650861231	3.385123242527432	0.335969707960644	9591	4
cg25061289	15	23933620	0.001344421639695426	0.0010816112100163653	0.2138750202946525	1.4421509326559683	0.6956847374885071	9701	4
cg25061304	14	99700232	-0.0021454242329011332	0.0013147306080383027	0.10271411999065411	2.2937213240744425	0.5137248016474133	9637	4
cg25061349	6	43337791	-4.332814743633079e-4	4.1834202146348457e-4	0.30033694330336014	2.296473327066667	0.5131968605546994	9699	4
cg25061430	8	76951178	-8.66194174386171e-5	7.45833072746815e-4	0.907543325899194	9.841006600981066	0.019967129315664335	9702	4
cg25061451	1	173826988	-1.502329460422011e-4	5.890350804305745e-4	0.7986850730996748	4.221541291421659	0.2385140233257501	9706	4
cg25061610	6	32976049	5.162891957250807e-4	4.2341983421511834e-4	0.2227183489352905	0.7963833674338605	0.8503318872952244	9705	4
cg25061682	1	171407789	6.784237985444903e-4	0.0010192940913235102	0.5056783156238203	2.761420728668689	0.4298901898813655	9586	4
cg25061697	4	841865	2.1046519321660877e-4	4.406090017555149e-4	0.6328859217236114	6.354437764622825	0.09558331477759843	9702	4
cg25061701	17	62608856	-6.095724118335942e-4	5.825598761652119e-4	0.2953908447288165	2.124096205599641	0.5470533397146469	9702	4
cg25061755	2	48808114	3.2182398663549124e-4	4.647018528677804e-4	0.4885991323597865	0.7913828143658962	0.8515270210378179	9704	4
cg25061763	12	62860430	2.314117104055352e-4	2.156206607770505e-4	0.2831655439934223	2.14885616999214	0.5420922307032776	9680	4
cg25061772	1	87794525	-1.6312135360172056e-4	2.497814037850879e-4	0.5137198951436072	2.8903939138892514	0.40883481235019264	9696	4
cg25061843	9	1042970	8.725224826518869e-5	3.189212101129686e-4	0.7844031071464137	0.9694338032907936	0.808647496895765	9701	4
cg25061864	1	247464677	4.395211216757502e-4	3.194502555088816e-4	0.1688627583884005	6.401245398755707	0.040736829280533154	5805	3
cg25061914	22	37447468	2.1222670702601107e-4	3.4235625941524004e-4	0.5353235068912998	0.389271197062351	0.9424497877579336	9656	4
cg25062137	19	10589864	2.0376048641951351e-4	3.563371817778934e-4	0.5674443843254133	4.663845979267144	0.19813298673456592	9695	4
cg25062184	1	167088558	4.1578780555074827e-4	4.1305020834069256e-4	0.3141136896146412	8.833186081385035	0.03159298717882691	9687	4
cg25062197	8	90894030	0.002698206811731193	9.021560093413992e-4	0.0027820866505793634	2.205628015630681	0.5308406785578116	9695	4
cg25062251	14	101992840	2.2724055109778034e-4	4.2528951194304316e-4	0.593120386493238	3.0659201849765343	0.3815728292442784	9703	4
cg25062357	20	2821267	-7.214710701014288e-5	2.4317770210342717e-4	0.7667072283048062	12.335229007556205	0.006318743614802308	9688	4
cg25062539	8	79718482	-6.508744749746087e-4	4.000762414330659e-4	0.10376341511921892	5.671221509693056	0.12874888279425806	9704	4
cg25062542	1	116916465	4.635254065056339e-6	2.1348919359512477e-4	0.9826777784974603	1.2521100648039651	0.7405351784453167	9637	4
cg25062778	14	57265268	-7.080350641807091e-5	4.708540929678332e-4	0.8804707375089693	2.7831048858197014	0.4262887107126083	9677	4
cg25062797	10	118893528	-6.610090460228295e-4	6.391044528416605e-4	0.30100814136088666	7.173496907757852	0.06656868973533088	9694	4
cg25062802	17	80864112	6.867541453815977e-5	4.0408511062722525e-4	0.8650472205735948	1.8172456380447182	0.6111893018838348	9703	4
cg25062951	7	817576	5.89681299649433e-4	5.21762418300283e-4	0.2584037364488031	5.470860930772283	0.0648660784916247	5809	3
cg25063058	15	52860530	5.1741249128144e-4	3.419972686560704e-4	0.13030147884136675	8.178725449117133	0.042458851503774174	9641	4
cg25063165	6	30737436	-0.001143879849956545	0.0014081508891230926	0.4166036703106289	0.7705003178350242	0.6802804366993638	5809	3
cg25063189	10	134347253	3.894347476074255e-4	4.799007254206806e-4	0.41708420419914244	6.369504641570776	0.09495345287358901	9699	4
cg25063425	15	57138252	4.815649800733989e-6	7.756550400062719e-4	0.9950463701720943	5.067750371411854	0.16690282210732607	9585	4
cg25063505	14	101349286	-1.4106713441176425e-4	4.6032930561661545e-4	0.7592633358962187	0.9650558762766054	0.8097065361551691	9702	4
cg25063515	17	49717648	1.5048678029136125e-4	7.43646786712915e-4	0.8396327566068298	5.737907040811628	0.12508167961819627	9704	4
cg25063631	7	155025500	-6.452720774339825e-4	4.6919284615856135e-4	0.16904429789025413	0.6636591056156145	0.8817165402285526	9691	4
cg25063707	6	27739947	-7.354914215547557e-5	0.0012841543684481435	0.954326630577914	3.088530733380665	0.37817586975728085	9701	4
cg25063796	8	1857212	-8.986571916555754e-4	5.748042246285156e-4	0.11795515950902177	1.9567945913059792	0.5814223986999183	9701	4
cg25063864	18	77489374	-1.0735222818610152e-4	6.714567976957773e-4	0.8729759374579628	4.222211023299201	0.23844752740205402	9689	4
cg25064029	4	113362371	-2.765363264287783e-5	4.960728307563398e-4	0.9555448657789372	9.10965571083935	0.027867927980364478	9701	4
cg25064052	4	166216151	-2.247498382701822e-4	5.901673746014242e-4	0.7033339273318475	0.7986435347975611	0.6707748331524027	5794	3
cg25064146	11	111957872	-1.474565187478426e-4	1.5445830716343887e-4	0.33974523880482677	9.64696512683083	0.021818216506720993	9696	4
cg25064274	1	116512673	5.777259459507154e-5	7.456208765767707e-4	0.9382396856951767	1.1114359958831463	0.7743141307149743	9617	4
cg25064331	7	33080500	9.162678473121437e-5	3.7779636960244323e-4	0.8083698601060584	0.5342382571570764	0.9113075399367596	9663	4
cg25064352	4	6305036	2.898257380010736e-4	4.192006177851789e-4	0.4893285454630937	3.6970050048757273	0.296095608333312	9705	4
cg25064395	4	55143557	0.005792113573116829	0.001765583291430477	0.0010359880295610195	4.025009059514641	0.25877623587896603	9699	4
cg25064458	1	64086533	-3.3803910256965307e-4	4.214015812006926e-4	0.4224499662204858	0.9276145067670919	0.8187591931845677	9703	4
cg25064551	4	41979629	0.001580628618292581	0.0010545761905058953	0.13391818593158542	0.43448630568722113	0.9330298122985491	9696	4
cg25064552	1	153938859	-7.307254853621531e-4	6.891424649654553e-4	0.28898983958454044	5.035826829345988	0.16919244717083692	9697	4
cg25064853	2	209131103	1.4458019315088258e-4	3.6724720831531185e-4	0.693812660221982	2.4960656957816494	0.476002519836493	9656	4
cg25064910	4	39408416	-1.1402225705758298e-4	7.630670678622287e-4	0.8812172929129437	9.51918695570761	0.02312811704313272	9649	4
cg25065097	13	50160350	0.0010068684026948852	7.673703485382035e-4	0.1894856185571573	4.397865362506022	0.22158339930897047	9685	4
cg25065131	10	93100919	7.019648487721216e-4	6.421151830578284e-4	0.27430289979954386	0.4038209800409067	0.9394520436082082	9697	4
cg25065191	1	183450770	3.182922230025696e-4	4.5219728493967255e-4	0.48150806113429645	3.2037957614468286	0.3612584780721156	9702	4
cg25065205	1	233086286	2.918574668704425e-5	1.3368371732238544e-4	0.8271802732165813	5.720520195031691	0.12602812660765894	9701	4
cg25065239	7	55533138	-1.4741417206261633e-4	4.3741675249751486e-4	0.7361087545672778	3.5310818086374853	0.316753232572021	9703	4
cg25065518	1	5540135	3.586266326770313e-4	0.0010722380025609836	0.7380283111776815	0.7046467218734589	0.8721104527001406	9700	4
cg25065535	4	123374885	2.45398547155941e-4	5.065659152902642e-4	0.6280767807329335	0.8565197434675709	0.8359058468385135	9685	4
cg25065689	13	111113412	-3.48034747183247e-4	5.066447914262327e-4	0.4921203223889418	9.450368987719646	0.02386525503704149	9706	4
cg25065716	10	1422865	0.0011331401046481718	0.0023680160915089074	0.6322810309172062	5.517606109122077	0.1375893611901577	9697	4
cg25065723	10	132892405	-0.0014303629466737718	8.149946013958918e-4	0.07924935560651214	0.9418148516880394	0.8153269686359055	9701	4
cg25065981	6	32086755	4.269083618136159e-4	4.2504778883842385e-4	0.31519677448804523	0.8772068781481901	0.8309245360881373	9697	4
cg25066134	14	60032188	-3.9437519873097805e-4	8.047072934265088e-4	0.6240735542851195	5.827722245615093	0.12029945355697497	9703	4
cg25066224	17	19617395	1.756317821945937e-6	3.6142285713844266e-4	0.9961227317778502	3.0798710052268734	0.3794738259252841	9674	4
cg25066281	11	84634409	-0.001134146687271242	0.0023081804403148167	0.6231721116760129	4.694392322614363	0.19559262385901235	9599	4
cg25066490	10	105253950	4.346231036645144e-4	2.257698107091494e-4	0.0542203720337966	4.091609192086986	0.25174039432242895	9678	4
cg25066583	13	60971266	6.310387596984337e-5	1.9938204669891612e-4	0.7516250874577282	0.8199761585991243	0.8446832745680559	9688	4
cg25066665	1	150335507	0.00332076870288002	0.003617082639844721	0.3585773504247866	4.295874288783306	0.2312366297265746	9645	4
cg25066772	14	93136682	-9.364159381630057e-4	4.2730180112718694e-4	0.028418329604594318	1.7954899410878018	0.6159168666732167	9702	4
cg25066857	2	85921438	-0.0011625833468927968	5.166554227873888e-4	0.024435599631902	0.9764196034561562	0.8069574550029077	9704	4
cg25066972	14	82002568	3.767811958226076e-4	3.8645378340437504e-4	0.32957469125025884	0.7488649569189934	0.8616545758634562	9706	4
cg25067120	7	126893287	-0.0010809921441685881	7.343094804458769e-4	0.14098830210051283	2.1516040097369795	0.34102414257367325	5780	3
cg25067153	11	58912240	-2.2652585845328284e-4	2.2265048691268426e-4	0.30896050581239826	1.3793778954528078	0.7103757067624101	9694	4
cg25067162	17	41277974	9.302849575737547e-4	0.002292588762381863	0.6849048033871645	10.127104062689199	0.01751603602560477	9703	4
cg25067197	17	71088707	2.563861628082111e-4	3.4565809257712017e-4	0.458248860652806	2.7158773614746625	0.43753584297002573	9655	4
cg25067245	6	83448653	7.829261450230644e-4	0.0022373710682919005	0.7263902634997026	13.03475187480072	0.004562052055754533	9694	4
cg25067373	1	105318962	2.1604245424097578e-4	7.90584859903385e-4	0.7846463263230028	0.0047159935743894595	0.9976447811033815	5805	3
cg25067547	19	44005893	-7.259765103492318e-5	4.014855596029191e-4	0.8565068461871791	1.214941824785959	0.7494229208770667	9705	4
cg25067606	10	134437807	0.00085068160199845515	5.884281114270192e-4	0.148265617449969	3.6119658890572657	0.30652821536495156	9700	4
cg25067636	8	103423869	2.0469565802438218e-4	4.7796220365444147e-4	0.6684564082417268	2.1707840218142067	0.5377259096867764	9606	4
cg25067686	6	32078453	-3.1579410342709284e-4	4.0469846279589085e-4	0.435202835819983	12.638296930810576	0.005487831510894772	9696	4
cg25067702	17	70723227	-2.860364725769918e-4	1.6917190453094873e-4	0.09087431107380835	0.37967069579438184	0.9444092836630832	9703	4
cg25067727	14	50332340	1.7412986351667226e-4	2.616508309131348e-4	0.5057277242710569	4.751676975298891	0.1909101769017822	9705	4
cg25067849	18	48346660	2.626940010507046e-4	4.086151805842516e-4	0.5202964511531141	3.942798137155304	0.2677075141598995	9687	4
cg25067877	17	17106312	4.645292792083255e-4	3.8521430496057637e-4	0.2278567024878044	5.0839877730875855	0.16574944449375173	9706	4
cg25067940	19	7698583	2.798987388653014e-4	3.987106946386735e-4	0.4826731709511287	8.177508209346056	0.04248211941263592	9622	4
cg25068063	6	30525272	-1.77978875428772e-4	1.6771606836207622e-4	0.28860285637367605	0.4511445608861719	0.9294858916901412	9644	4
cg25068071	11	2033843	8.623043057706468e-5	0.00056412051141523545	0.8785101215079082	0.9875741371237123	0.6103107235960694	5808	3
cg25068207	10	126354093	-5.216559136824836e-4	3.9556503025547137e-4	0.18724887515255959	6.2033041756275	0.10212726709194828	9688	4
cg25068253	11	13124294	0.0013448961596387457	7.402143084367471e-4	0.06923226477358513	2.3341066535044885	0.5060184843630424	9668	4
cg25068347	11	128343784	-2.0002927810103347e-4	4.652339341998847e-4	0.6672289668955329	3.188839059332609	0.363416220657712	9704	4
cg25068445	9	139780417	1.1887591432256477e-4	1.9310790069526453e-4	0.5381630274297045	9.411134294370175	0.02429577886404442	9704	4
cg25068915	17	80052907	4.991536309966752e-4	4.3438948675283127e-4	0.25051790739353685	5.812677604060774	0.12108817046059989	9699	4
cg25069005	4	27018503	-0.0011817716670475737	3.96463984187502e-4	0.002875158491649333	4.688091988479133	0.19611409151708994	9705	4
cg25069010	20	34828328	-5.8623709342152776e-5	4.0530049932636193e-4	0.8849930778283724	0.9050810807215197	0.8242014573174039	9706	4
cg25069147	5	12324174	6.42903834794666e-4	8.489243064094641e-4	0.4488606558014958	3.824896981473807	0.2810034455261273	9706	4
cg25069354	17	46872871	8.362961182586119e-4	5.042164660137344e-4	0.09719534695290355	13.140274579411063	0.004342867707099119	9701	4
cg25069420	2	203140218	0.001107071337650159	9.912535498830617e-4	0.26406286210182767	2.2390739484559585	0.5242930836677109	9644	4
cg25069596	17	916509	0.0010365557999393385	3.871978266168151e-4	0.007426905110010308	1.9954784842904845	0.573345692211965	9703	4
cg25069676	20	33543687	-1.0675867759667301e-4	2.480680114349995e-4	0.6669334118138803	9.51507123150251	0.023171567169729283	9666	4
cg25069742	17	78965448	-2.3832110372683455e-4	2.93584771834368e-4	0.416927932665898	2.5099604931825796	0.2850814794998152	5783	3
cg25069770	11	41729341	-7.888872149693901e-4	9.60950023749528e-4	0.4116775392791466	2.9055919825762406	0.4064112390613812	9682	4
cg25069772	6	12867139	0.001062514989795244	6.926448426096231e-4	0.12503043374148823	1.4839151089030203	0.6859876596259809	9653	4
cg25069807	17	76171191	0.0018069923988081335	7.781291466837964e-4	0.02022072384544005	4.481579976802573	0.21393920791219628	9683	4
cg25069907	14	101489997	-2.9309763531252484e-4	2.9383928447500936e-4	0.3185335156041839	2.611264833542606	0.4555180977384252	9704	4
cg25070010	3	39850621	-0.00038049205367274085	3.457454759165163e-4	0.2711153908416349	1.2729933473924073	0.7355558427313453	9700	4
cg25070075	15	27083993	0.0031544705819890424	0.002884470606228995	0.2741283915762791	2.5420473551069662	0.4677400868375276	9699	4
cg25070192	4	1309354	-4.671857313319336e-4	0.0012672696311781387	0.7123846324439325	6.996426272481002	0.0720117666165783	9706	4
cg25070253	2	42596220	-4.94536395669745e-4	6.81717350079262e-4	0.4681899129158553	0.13047159699257468	0.9879452742432466	9697	4
cg25070340	5	1325993	4.7259494549666366e-4	7.975165762429143e-4	0.5534601076598504	1.9421356852120337	0.58450308947464	9660	4
cg25070373	2	200966980	2.2055491865932618e-4	4.64369768612668e-4	0.6348187791055111	4.125206776065377	0.2482576005767614	9699	4
cg25070442	8	881586	9.892731750418929e-5	5.301014903118018e-4	0.8519589137901358	0.6802042710001512	0.8778499296297735	9702	4
cg25070480	12	42720070	4.188938878016815e-4	1.7956787661095488e-4	0.019659245539781794	2.802682707941196	0.42305848594634615	9696	4
cg25070482	2	69001991	2.2994634064581583e-4	1.397510642553152e-4	0.09988743875195527	1.170148474952152	0.7601724788027642	9705	4
cg25070565	17	20044324	4.3876635644528507e-4	4.476944670951349e-4	0.32705769638615123	0.4348304997305715	0.9329569668237839	9705	4
cg25070637	8	97505868	5.987453556108669e-5	2.218601320470576e-4	0.7872563084510219	1.2381346832659859	0.7438733124274601	9694	4
cg25070639	17	41170693	0.00113817856613687	3.7399798124111114e-4	0.002340186609026407	11.174879321075519	0.010816863839022056	9703	4
cg25070803	5	172483131	1.016771630769782e-4	1.4431923881219445e-4	0.48110307713384903	6.4925466110968815	0.08995691112618259	9703	4
cg25071135	20	60631455	5.380895922752012e-4	0.0012958292444561557	0.6779608775290425	2.0309940294644533	0.3622223552394386	5803	3
cg25071349	18	24237793	-0.0019130902210084126	0.0011808342518610803	0.10520704161689239	4.5931090188507815	0.20413402253593652	9697	4
cg25071520	16	49910333	7.749714851675936e-5	2.624531870873574e-4	0.7677800765744752	4.911590578782676	0.1783865715549491	9701	4
cg25071602	10	125726597	8.032973073547659e-4	7.809224259181543e-4	0.30364329814732666	2.658921765649874	0.44725330622922915	9703	4
cg25071651	4	101112317	-1.6140487618131758e-4	8.31623495732015e-4	0.8461100515372004	2.1132967554174975	0.5492274266219866	9705	4
cg25071674	8	141595345	3.2859371747067376e-4	7.204606896930474e-4	0.6483264570089053	9.371516089198536	0.00922573843966277	5809	3
cg25071744	2	21266995	1.0579264909698499e-4	0.0016358291822267843	0.9484350088238366	5.843642512028005	0.11947016702484796	9705	4
cg25071794	5	57791484	1.1604488028322525e-4	5.701647302984645e-4	0.8387218240464753	0.4558963960992185	0.9284682653894697	9697	4
cg25071869	8	21867345	0.0012202360076510297	0.001481346354836574	0.4100904669518677	5.045728616818549	0.1684791315817587	9568	4
cg25071880	5	1806952	-1.4672210452150024e-4	5.6737634041602e-4	0.7959458105532116	2.611341802223612	0.45550465104635834	9699	4
cg25072179	11	57004934	-0.0012660779675663506	7.700498673583972e-4	0.10014509381281447	1.9139233109882658	0.5904629919018296	9704	4
cg25072262	17	78336438	-1.276767865185509e-5	4.321826799101557e-4	0.9764320678733607	3.858132354488408	0.27719638644415695	9706	4
cg25072336	17	43306802	-3.4249025042579627e-5	1.51654181142631e-4	0.8213287127768832	4.00778863213965	0.26062432568104454	9704	4
cg25072359	17	41440525	-7.691085447225674e-4	6.017742662348721e-4	0.2012253852904992	2.5996132381946073	0.45755735525257835	9699	4
cg25072393	4	187810222	4.803690506696189e-4	5.85933692248424e-4	0.41231007619792004	5.943291252896933	0.11440206189784632	9700	4
cg25072436	2	30454560	-8.03319024024823e-5	1.9416087775380226e-4	0.6790653562218214	1.999822511013625	0.5724435437926483	9706	4
cg25072466	14	104799486	-8.03510192336449e-4	0.0018248080957884148	0.6597011144034097	0.4650361588586474	0.9265028612062373	9680	4
cg25072666	17	79533843	6.819740341736337e-5	3.9940994392980204e-4	0.8644239771574578	11.03113716416961	0.011558691155644146	9702	4
cg25072733	13	37249481	0.0015851760439472991	0.0018721247729490392	0.39714806462866614	2.5666347653092414	0.46336895046911536	9688	4
cg25072766	11	3073488	-0.0026785363820384773	0.002103400508668298	0.20286497944467913	4.635393113363203	0.0985002141512983	5778	3
cg25072880	8	22719995	-7.123605704587512e-4	5.329282705050971e-4	0.18132343044095392	9.514317313432626	0.023179535035875373	9639	4
cg25072895	2	219221133	1.0344826081128463e-4	0.0010794121247239548	0.9236495591871767	1.2534210488813118	0.7402222768400276	9705	4
cg25072945	4	183957644	5.96176531668602e-4	6.258106869738624e-4	0.34076907009032026	3.332625418030252	0.34312754646295063	9702	4
cg25072949	18	76190681	1.1361527815679114e-4	5.136843188734607e-4	0.8249544328823487	5.929400149217138	0.11509604017171515	9682	4
cg25073089	10	22921555	-2.7400853417748237e-4	4.6367188397728815e-4	0.5545515612054859	0.21728643253008356	0.9747515838936534	9702	4
cg25073093	11	64458129	-0.001454562677146664	7.869466197419749e-4	0.06454990956038437	4.339583007870941	0.2270532515126791	9700	4
cg25073137	2	202124265	-2.086633905557268e-4	6.663722780761428e-4	0.7541793448920657	1.2612520579915112	0.7383540652460814	9704	4
cg25073435	18	47795785	-4.736219283443817e-4	6.022091288194262e-4	0.4315897423278523	2.9612245435192692	0.39764230729715483	9705	4
cg25073563	2	40514511	-0.0011835637111606036	7.243222291979474e-4	0.10225270834484368	2.1247160848081803	0.546928737151295	9706	4
cg25073700	7	157628207	0.0014134573915742833	0.0014475906218365672	0.3288560470577643	2.7132793034899407	0.43797533085048035	9697	4
cg25073705	11	1008290	4.57044347321749e-5	1.8599040120277388e-4	0.8058870291591133	1.5640663514939808	0.6675646954104268	9651	4
cg25073725	4	100010060	4.844668967344572e-5	1.4713550335834923e-4	0.7419547894727689	1.300857104425769	0.7289295583886004	9642	4
cg25073793	6	3849702	6.009714302396112e-4	6.166716120674966e-4	0.32978826510860126	0.33348871595080937	0.9536118758475972	9705	4
cg25073813	11	2922068	0.0013992255723864159	5.632605336523896e-4	0.01298598526407944	3.2983104151981877	0.34787787271645526	9702	4
cg25073829	2	214149195	-1.9128384115566893e-4	2.2666549219747543e-4	0.39872323617290184	1.3866975462459192	0.7086558416751738	9704	4
cg25073919	2	96012803	7.913291183323881e-5	4.858703564244533e-4	0.8706220772037214	2.2317199062531734	0.5257275924455767	9705	4
cg25073967	14	105360327	-4.182104401587434e-4	5.137869490703199e-4	0.4156584832020234	1.6535151874662903	0.6473173883282146	9696	4
cg25074023	2	179316491	0.0010018956394019438	7.516971221237549e-4	0.18258272339338585	4.549600095080898	0.20790851217678563	9701	4
cg25074066	11	62690043	-0.0014764265717546446	0.0012199464153604272	0.22618724668480256	6.9176213029984694	0.07457033089134606	9670	4
cg25074071	8	23261622	-4.729840619742695e-4	3.174035210694288e-4	0.13618048896603852	6.461720248759784	0.03952348904768359	5798	3
cg25074170	4	187088169	-2.592502425401449e-4	3.414561099279755e-4	0.44770356233498093	2.7436540642718237	0.4328596457778958	9505	4
cg25074185	11	71950924	3.7753897939609245e-4	3.085578122358604e-4	0.22111827810499698	1.4776008331303279	0.687449611234738	9684	4
cg25074426	14	89017776	-1.119237065029777e-4	5.155470054009973e-4	0.8281327544831478	2.9910373104960666	0.3930091119328417	9658	4
cg25074458	19	9946388	6.525066258807355e-4	8.22994122124362e-4	0.4278682402212008	2.6457182265320762	0.44953086448690144	9645	4
cg25074751	2	173601133	5.166845045436858e-5	3.7858231767984887e-4	0.8914428036800697	2.5843479875705904	0.46024015665269163	9704	4
cg25074764	2	96778750	-3.617614561345387e-4	4.3987145767891754e-4	0.41083483256922376	0.728888291124917	0.8663890050428569	9706	4
cg25074809	2	16086016	-7.287435136437373e-4	0.0015234534254693764	0.6324013165706268	0.9303338411825994	0.8181020647664675	9659	4
cg25075015	11	40138552	8.159452682433937e-4	9.248944140071928e-4	0.37766666489949974	5.468352897508681	0.14054376517636555	9591	4
cg25075147	2	175547399	3.880923286206738e-5	1.2823251941222497e-4	0.7621586215526873	5.3649079278428164	0.14694563117136925	9700	4
cg25075347	6	133731801	0.006325037070018161	0.0024767730032411056	0.010657246003602593	7.062887237507248	0.06992012587664587	9703	4
cg25075459	2	211096859	7.693576642664415e-4	8.183374912081027e-4	0.34714208378272354	3.400526658500871	0.3338944809731285	9688	4
cg25075503	6	89673509	-1.1208712154309052e-4	1.8156364003529536e-4	0.5370082219994585	5.015789290164399	0.1706446192005235	9585	4
cg25075504	5	107899390	0.0013647155633951002	8.44067587776292e-4	0.10591453015258927	1.3472864861283766	0.7179362185380291	9706	4
cg25075573	20	31990556	2.4226315170749804e-5	3.533607624438502e-4	0.9453400816323559	0.46967937701451357	0.925500399777939	9705	4
cg25075644	18	56338565	1.0198735313856712e-4	1.3764869574808193e-4	0.458738946058085	1.0107679132125702	0.7986464621800965	9651	4
cg25075684	7	2933297	-1.7065448041877495e-4	5.260000249427998e-4	0.7456063330531448	1.3266455314485186	0.7228157656425822	9687	4
cg25075776	6	30848828	3.29756419019993e-4	5.652096408119278e-4	0.5596084416650632	3.3805771601070136	0.3365843357563652	9699	4
cg25075794	7	30951392	-6.496996467262458e-4	4.610187496691955e-4	0.15875550419546855	3.0362237317885423	0.38607383907335613	9706	4
cg25075866	4	108871823	3.7720120220895593e-4	4.802512930312244e-4	0.4322046347359437	2.5207621005492014	0.4715505894675269	9706	4
cg25076039	5	169128937	0.0015300959128576462	9.800088154577379e-4	0.11845102252493903	2.5204207276822483	0.4716119022210493	9703	4
cg25076043	2	9774215	-5.893534287210883e-5	4.011873152732776e-4	0.8832091295421945	2.1081032252741547	0.5502751660229118	9704	4
cg25076197	7	104681440	-8.405985735642886e-5	8.24684436702604e-4	0.9188124561666142	0.11856273149770463	0.9895203644866043	9548	4
cg25076272	11	60923776	3.618074985664906e-4	5.09183350025295e-4	0.47735428700247445	8.52899324850681	0.036255156553571505	9678	4
cg25076295	4	154681619	-5.440817855487e-4	5.211269499901598e-4	0.2964629732155023	4.253063797450021	0.2354025999820527	9705	4
cg25076318	4	3597580	8.161475959484627e-4	0.0014715708078373477	0.5791615823020575	3.2998004848598694	0.347670414490328	9694	4
cg25076324	8	22171983	0.0012329909194873007	4.070523774996306e-4	0.002453062921442824	4.075324287119148	0.25344450112379163	9701	4
cg25076325	11	118135407	-6.100186938989447e-4	4.854638479790583e-4	0.20890984152411962	1.8101628006852883	0.612725897562221	9701	4
cg25076408	6	158733152	7.40554104612893e-4	7.311870617233994e-4	0.31115057264776047	0.8152614920028161	0.8458133112090814	9705	4
cg25076459	7	96655889	-7.83342389366006e-5	2.1705730876730918e-4	0.7181802095004914	5.849283269278954	0.11917765018070914	9704	4
cg25076597	10	134150581	-0.002195226365774255	0.0020629318340530975	0.28727009475086296	2.2643686613315457	0.5193812706898503	9699	4
cg25076628	8	41406329	0.001230699922176419	7.502035524719404e-4	0.10090374240428562	2.1770603194983966	0.33671104160633497	5808	3
cg25076767	14	24836148	-1.0327242088017897e-5	1.6547466582590606e-4	0.9502364847015966	9.388020309496476	0.02455296564965778	9699	4
cg25076881	1	159409836	4.7962090435899654e-4	6.661849776495075e-4	0.47155482953378636	3.199299585008424	0.36190595780548845	9703	4
cg25076980	6	31638016	2.6460001195048816e-4	3.94108806401143e-4	0.5019732442315735	2.7191013898453646	0.43699096715218405	9696	4
cg25077137	7	16566884	-0.0015752752870878018	6.561670146882196e-4	0.016362714504223132	1.5014165424090853	0.6819434316934554	9702	4
cg25077189	8	93285604	1.1938647214484861e-4	0.0013381163861001123	0.9289072324980507	6.78943990595208	0.07892061917370326	9539	4
cg25077271	6	29614368	6.739171496114551e-6	6.50053786648328e-4	0.9917284005064873	4.939555151708219	0.1762770982749025	9525	4
cg25077371	10	10346139	-9.739884359150823e-4	7.060862176456696e-4	0.16776573902711786	2.513329159343501	0.4728870212820548	9698	4
cg25077389	14	35451556	-9.380741586521544e-5	1.564286049081835e-4	0.5487181984238945	3.6647676420942	0.3000126055738562	9701	4
cg25077430	17	66192411	-3.915598799093056e-4	2.6835589079672237e-4	0.14453574075032966	5.897627638841747	0.11669848863902098	9704	4
cg25077558	5	156991510	9.000507169872891e-4	0.0013256013890393854	0.4971534568656698	0.7000725308112994	0.8731868889500262	9704	4
cg25077654	21	40555395	-5.656397123395878e-5	1.2649805847880771e-4	0.6547646801175568	3.8802430066211295	0.27468947491872636	9391	4
cg25077733	7	115813641	7.449905961697911e-4	4.757072351330075e-4	0.11733234536443407	0.6942541979273478	0.8745545806358956	9704	4
cg25077752	19	2899864	-5.280014380058923e-5	6.502030776339464e-4	0.9352784304651458	0.5844140101750457	0.8999909748700834	9704	4
cg25077777	8	144676885	3.692154181182792e-4	4.298830806799082e-4	0.39041001336290326	0.9261975565418518	0.8191015724107522	9704	4
cg25077778	14	51562591	2.0015193160826783e-4	3.1499960402915075e-4	0.5251651189091173	2.012886285273902	0.569736420435671	9704	4
cg25077823	5	1324772	-3.782210280849566e-5	3.6788837094654396e-4	0.918114848480887	7.309858953877519	0.06265062076444812	9705	4
cg25078026	6	28829931	-5.09158596814035e-4	6.993301140442937e-4	0.4665730822960031	3.253851097603613	0.35411753249375233	9706	4
cg25078057	22	18507185	-3.5019251898643546e-4	2.523669401714045e-4	0.16524903903850743	3.2871496052742653	0.3494351888074384	9700	4
cg25078061	10	85974623	-8.757359146966725e-4	8.9874915446784e-4	0.32986087507094725	4.215233054023817	0.23914118608503276	9699	4
cg25078081	12	42878192	3.7248966409040554e-4	3.2546811992585335e-4	0.2524272889863701	0.563242959980081	0.9047930289714419	9699	4
cg25078150	10	118922841	-6.161596959983013e-4	3.969239139041776e-4	0.1205815981447178	2.9676019703644374	0.3966473354238827	9692	4
cg25078427	21	45344576	-2.702057767511563e-4	3.216347990627757e-4	0.4008516541490766	0.0729984272924456	0.9948678649549801	9702	4
cg25078442	14	65439240	1.002079462648165e-5	1.5580737448563767e-4	0.9487191884436983	0.6648473515278565	0.881439372636692	9703	4
cg25078444	14	29235193	2.546965097968782e-4	6.713846089591171e-4	0.7044205005994388	1.0501575927733642	0.7891177698668013	9693	4
cg25078649	6	43478829	2.7228606137353657e-4	1.7879179100082786e-4	0.1277780678349023	0.3975678536717565	0.9407444598939387	9629	4
cg25078751	9	139781526	5.580600652419951e-6	2.319628447903919e-4	0.9808062122595299	4.630430152944996	0.20094711891681594	9695	4
cg25079031	5	138531371	1.8729538857351728e-4	7.269285113082359e-4	0.796674640554576	0.8832702184321419	0.8294630980682611	9687	4
cg25079102	12	114843435	-1.57021108678786e-4	2.3274646846652554e-4	0.49990169754936475	12.195896377318029	0.006741360125759044	9683	4
cg25079218	10	134836799	5.8230197265620515e-5	4.6261645136002916e-4	0.8998336932104236	2.7251132713028836	0.43597641349238514	9706	4
cg25079544	17	71308681	-5.612655543520297e-5	3.551766482749348e-4	0.8744376191243085	2.6035891548608157	0.45686066908977835	9700	4
cg25079568	18	52989604	-6.98214732084305e-4	2.8592469136956566e-4	0.014608037789146704	0.65440090678538	0.8838731965086801	9702	4
cg25079628	10	3576868	-1.1581462408968271e-4	6.521936172766223e-4	0.859055142878833	3.2785967440180315	0.3506327060952398	9698	4
cg25079691	8	25908057	-5.956762647466388e-5	4.069987378266315e-4	0.8836385773142557	8.254712524939984	0.04103067944119417	9705	4
cg25079743	16	30441674	-6.137915622861298e-5	1.497663330140299e-4	0.6819286004807777	6.387502840948961	0.09420627326200437	9701	4
cg25079799	14	21924489	-8.399651110832986e-4	2.533369536954398e-4	9.144518671215732e-4	1.1762049712152913	0.7587168155719337	9689	4
cg25079847	10	99343486	7.926753503897868e-5	5.076627803976385e-4	0.8759210105570369	4.709801700125995	0.1943226519073041	9696	4
cg25079865	2	220219797	-2.79677862149804e-4	8.57699462940661e-4	0.7443645153613326	2.797929196456174	0.42384092165047493	9705	4
cg25079915	2	120192027	-6.114693999178692e-4	6.238946265850861e-4	0.327044451691213	0.6036542798720165	0.8955953022461883	9704	4
cg25079997	12	123381196	-2.3160297100397346e-4	3.84828013041324e-4	0.5472839683407964	0.4430767941688642	0.9312068865482079	9706	4
cg25080111	5	80105	1.8751102494632256e-4	5.355913458899612e-4	0.7262629576638324	3.4113960569332655	0.3324368738041337	9706	4
cg25080152	8	128748155	-8.296847754524037e-5	3.111470871722968e-4	0.7897359155678938	4.8354950209853875	0.18424700492458299	9693	4
cg25080176	2	208975126	-5.612898287620646e-6	5.197894610646381e-4	0.9913842850101127	2.0187927226572193	0.5685153811931962	9703	4
cg25080182	4	22694667	3.403378475431039e-4	5.410675222646545e-4	0.5293413413973216	1.4719845703723728	0.6887512056942304	9706	4
cg25080206	18	11852567	5.174242938384827e-4	9.600101215391022e-4	0.5899020646155377	0.9363017130874536	0.8166596951071377	9701	4
cg25080229	2	101575012	-9.981278132858704e-4	0.0010210784423922647	0.32831022364531065	4.577383765871088	0.2054908231140526	9699	4
cg25080348	8	62596090	-0.001286251778429502	6.774843905429421e-4	0.057620989530943925	4.358774705125628	0.22523850610205462	9702	4
cg25080465	10	104404115	-0.0016836063002738085	0.001218330189794426	0.1670034638352382	0.022035233086548728	0.9890428551056396	5799	3
cg25080501	2	3760481	3.970194422683133e-4	8.754836633043584e-4	0.6501989391746597	0.8955545519225755	0.8265004634774282	9699	4
cg25080524	4	24586249	-1.3777570562232882e-5	1.0631600620048471e-4	0.896890225075047	0.7181501948845407	0.8689267634592662	9623	4
cg25080571	11	33730665	0.0020221177523980205	8.68522280996095e-4	0.019900008746764015	0.9716580551028919	0.8081094121915485	9606	4
cg25080747	11	2289117	-6.850532692821089e-4	3.7154052376062825e-4	0.06520960427188294	2.813023076060281	0.42136057147255407	9697	4
cg25080753	4	3000970	4.787921830696474e-4	4.943123951812467e-4	0.33274359460404834	1.1497658497069807	0.7650759869974083	9704	4
cg25080829	10	70043844	4.228523260625942e-4	4.205323572189408e-4	0.31464809157886015	2.132659738064015	0.5453337852562598	9701	4
cg25080924	4	176339367	-1.8586510155549097e-4	7.460071322515276e-4	0.8032474245614023	1.0190879989594372	0.796633358873383	9697	4
cg25080973	11	8743670	2.1466070801456704e-4	4.443338167713557e-4	0.6290198746293153	0.9002580662784274	0.8253655312545092	9704	4
cg25081106	13	88324169	-5.656538566320131e-4	4.636593115930239e-4	0.22247346265050397	1.7374842762314073	0.6286325884839595	9701	4
cg25081128	4	99449246	-0.003432734176058102	0.0020166206715399784	0.08871393640171224	5.488704273220651	0.06428993855281849	5057	3
cg25081131	14	73750185	7.932912635032815e-5	3.9528573438647323e-4	0.8409424981572233	2.0103431348126373	0.5702627259632242	9705	4
cg25081552	10	29186582	2.04410753981776e-4	4.4209731704159195e-4	0.6438188999383554	4.779020809596381	0.1887121334143816	9705	4
cg25081875	12	3565739	1.67366672177465e-4	4.7008870452344134e-4	0.7218165202503767	1.842675620086552	0.3979862547718168	5676	3
cg25081912	22	50025086	-8.464702814803137e-4	8.450101138344769e-4	0.31647498517978667	5.733870838593606	0.1253007839367152	9641	4
cg25081985	8	54756041	-1.945634165400513e-5	1.496112716424237e-4	0.8965300634959223	0.7017368183090972	0.7040763977683866	5774	3
cg25082361	13	114111864	1.6249494857409704e-4	8.912028561682825e-4	0.8553220556532382	1.636138966478752	0.6512235935742736	9693	4
cg25082487	10	74091975	-1.841182950200123e-4	3.888081579441078e-4	0.6358241548453836	6.352219756481545	0.041747743450292314	5806	3
cg25082710	1	152880108	-9.296429376988516e-4	9.510287940807014e-4	0.32831528244118247	1.616681002292291	0.6556134569057321	9702	4
cg25082959	13	103046930	-3.862490660628501e-4	2.278019357502954e-4	0.08997155467825282	4.013222941187744	0.2600398266914111	9670	4
cg25083091	8	10646690	9.010830883578061e-5	3.9153197355471886e-4	0.8179807201501366	1.9226294109935607	0.5886195019368837	9702	4
cg25083312	6	52149550	1.1445097267765317e-4	2.7656165473719635e-4	0.6789947369753151	0.699639039943591	0.8732888472395108	9562	4
cg25083314	5	112827539	-8.229723625438625e-4	5.566700547201553e-4	0.1393049003940547	5.040808502284691	0.16883321821700428	9688	4
cg25083366	14	65239357	-8.487116085390832e-4	5.807119937929628e-4	0.14387778933644185	0.9811236963269161	0.8058193328634934	9697	4
cg25083481	11	1034989	-5.697407492792273e-4	9.154632776754716e-4	0.5337101859544657	1.4952761422293857	0.4734835675819042	5768	3
cg25083484	5	23384883	8.894029818521805e-5	7.160284927744559e-4	0.9011463518835668	3.3931139362868845	0.3348917538382479	9679	4
cg25083496	6	150185501	1.368505034158151e-4	1.0320978085158427e-4	0.18485788208758028	0.6707158727310115	0.880069284906098	9613	4
cg25083618	10	94820988	0.0011099877098571305	0.0013534559175862704	0.4121513057712814	3.8275112284104673	0.2807022898256498	9702	4
cg25083636	4	106395402	-2.7138406780160954e-4	2.515575790589406e-4	0.2806702453880001	11.991689694443465	0.007411682383821464	9698	4
cg25083732	4	6695464	2.593397993275591e-4	7.369489026848719e-4	0.7249056464620457	3.358747090584362	0.3395494826680638	9669	4
cg25083763	5	75968406	9.974885195879475e-4	7.403751894012104e-4	0.1778918823177841	1.2388369972745148	0.7437054501412643	9706	4
cg25083781	20	30102296	-8.65416462763419e-5	1.8642762292307033e-4	0.6424969920781622	3.420207320591672	0.3312593687221331	9705	4
cg25083922	8	142384880	9.038548325256404e-4	6.018496789950721e-4	0.13315006265629883	7.615010828686001	0.05467581775326812	9704	4
cg25083933	12	6250313	-7.219807395411862e-4	3.477199461659608e-4	0.03786360430625992	10.939819849557464	0.012055783278918453	9663	4
cg25084027	13	22033455	-4.277654656738245e-5	1.2896611687380046e-4	0.740124668443269	2.2886671530465494	0.5146954556266481	9655	4
cg25084101	10	71336562	6.979690731712428e-4	4.5343421466416075e-4	0.12373226515327689	1.3424591449973575	0.7190762665257424	9680	4
cg25084220	5	126366197	-1.2992211688010183e-5	1.0883054328977802e-4	0.9049741496630969	2.6920780135524267	0.4415752321499627	9637	4
cg25084332	12	62997409	6.056321059280095e-5	1.8835248427833635e-4	0.7477997853956575	0.7873906149649963	0.8524805937706369	9704	4
cg25084477	14	57856838	-1.6794832061417818e-4	1.8565471910605917e-4	0.36566288646200606	1.9575313169531392	0.5812678601574692	9694	4
cg25084525	4	48019347	-1.6773237470553144e-4	2.600956732779164e-4	0.5190002766597988	1.5850572645300198	0.6627827109901605	9706	4
cg25084738	11	131087326	-2.7596949189676875e-4	0.001332663043593822	0.8359464267314638	0.8980908141063134	0.8258885149965554	9703	4
cg25084760	13	100886412	-8.869609841251904e-4	8.039522876773982e-4	0.2699182770923068	3.4947616824395626	0.32144214880533056	9583	4
cg25084778	5	86607468	-2.0439883426220874e-4	5.369958181523981e-4	0.7034748929533686	0.9220984725393007	0.8200919282864281	9705	4
cg25084851	5	504614	2.4840172430790254e-4	9.483206171463496e-4	0.7933688208258681	0.12391259697494182	0.9399239619923597	5785	3
cg25084878	5	127873711	9.758769061713931e-5	4.1811455919027663e-4	0.8154512727811124	2.2263390378997157	0.5267790523718173	9706	4
cg25085038	20	3897636	-4.729743368598042e-4	5.885303077353736e-4	0.421597219011667	3.87541636588485	0.27523496823294014	9688	4
cg25085142	14	29445296	-2.815565773289923e-4	0.001240320794767592	0.8204213868584891	0.9459445947417903	0.8143285093167878	9654	4
cg25085158	8	42199343	-4.929547158801496e-4	4.905019010120558e-4	0.3148965500883212	1.8988471819445718	0.593664382139252	9702	4
cg25085245	7	100032816	-7.686383101311851e-4	7.352536579180784e-4	0.2958355378397396	1.6088739079671424	0.657379398628245	9704	4
cg25085369	4	155254016	0.0018212928949978282	8.420462651456434e-4	0.030546037143738422	2.3125877234164323	0.5101137235167571	9706	4
cg25085719	6	4889428	2.901418562854964e-4	6.512765115450331e-4	0.6559604895088099	0.3384197045475706	0.952647977892761	9673	4
cg25085755	5	139294323	1.1479032633217854e-5	7.258318229092457e-4	0.9873819790768196	2.802057049516022	0.4231614020188285	9699	4
cg25085950	21	27108830	-1.7837605222819182e-4	3.7823305870545647e-4	0.6372097941883106	3.5779168253257314	0.3107962847326059	9705	4
cg25085969	5	170883817	2.5514631492008273e-4	4.168844819616634e-4	0.5405171070096495	0.6426155815924264	0.8866108898996788	9703	4
cg25086136	8	50823124	6.721466495136913e-4	6.738854565956366e-4	0.3185608189263861	0.31839511982526214	0.8528278577280721	5806	3
cg25086418	8	13135151	7.445005864986111e-4	6.185474499493199e-4	0.22873366951285895	2.6438820346904457	0.4498483423865145	9700	4
cg25086501	5	178800278	1.4148522504416733e-4	3.0508984434359654e-4	0.6428273167269973	1.5427698572867914	0.6724348244438639	9689	4
cg25086512	10	71906674	2.331647503310586e-4	3.285797745413872e-4	0.4779436446324046	11.01458014548137	0.011647295901596983	9642	4
cg25086702	4	174255559	1.9830776174287982e-4	1.6048026120799884e-4	0.2165647614022097	3.6783683363005966	0.2983544457453328	9706	4
cg25086767	8	1513247	8.445959876505241e-4	6.046702120248426e-4	0.16247738587121294	0.2015451346027799	0.9041386401949224	5808	3
cg25086828	20	62744796	-4.992921341186916e-4	4.6281884620529766e-4	0.2806738477743122	1.2010688057426209	0.7527479793123735	9706	4
cg25086874	3	112067412	0.0014477582540657432	9.096517745553304e-4	0.11148536479447912	5.731664459268659	0.12542071115236436	9682	4
cg25086948	3	194968006	-2.8264593720827435e-4	5.70506465918588e-4	0.6202967229940585	0.6379216743404033	0.887698799127024	9705	4
cg25087154	3	190231338	1.4720101022021962e-4	2.840415369984024e-4	0.6042924896951192	7.540934584347302	0.056515943552505284	9694	4
cg25087341	3	111487811	7.367367757455374e-5	5.249850164199373e-4	0.8883954544576632	3.028842588667134	0.3871995589120801	9701	4
cg25087352	3	24213704	2.610877435211769e-4	8.06498148818144e-4	0.7461423643802189	3.6422624706174185	0.30277444225887146	9582	4
cg25087423	11	118754535	-5.531486095016163e-4	4.6882235887505926e-4	0.23805262503698552	1.6115664316791902	0.656770061914704	9701	4
cg25087434	10	11797550	1.775198437011538e-4	2.643240465262374e-4	0.5018388262524673	3.031187421899128	0.3868416396896788	9652	4
cg25087487	14	100626205	1.9486298220321591e-4	2.6596610593997795e-4	0.46376524132604274	3.2300919364676717	0.3574916587656948	9669	4
cg25087507	7	99084330	4.214791022722081e-4	4.7571848784132607e-4	0.3756259978444266	0.42169867156936003	0.9357244675807774	9694	4
cg25087553	3	132378967	-1.2304803510145763e-4	1.738982767707294e-4	0.47920221421611475	0.4523659737252437	0.9292245993412034	9705	4
cg25087589	12	125694144	-0.001044829410266462	0.0012897048561475346	0.41786510054019527	2.207629460620895	0.5304471692453375	9705	4
cg25087851	11	60623918	0.0020740241253702153	4.997347581025077e-4	3.321124913375024e-5	1.8026801697924697	0.6143518745215625	9700	4
cg25088009	14	74188055	-1.8758888461222728e-4	1.2382510147788644e-4	0.12978497037759984	0.8571334226938172	0.8357581944689877	9679	4
cg25088355	8	144691901	-6.485477456179398e-5	1.2325647581344564e-4	0.598764940400899	3.253310988652757	0.35419392770015207	9662	4
cg25088409	14	50335050	8.931940571123032e-5	1.0414566976934829e-4	0.3910917393059126	2.527948238242196	0.4702613782332851	9693	4
cg25088412	6	166117509	2.0972344024867233e-4	6.153646174092632e-4	0.7332453677593382	0.7975746057260622	0.6711334343334665	5808	3
cg25088879	4	184824036	-5.284764801848718e-4	6.593190810072024e-4	0.4228139502635463	0.9869167567075766	0.8044176733052899	9683	4
cg25089026	11	132648730	7.58428293089487e-5	0.001121941839588519	0.9461043669229412	2.833005782020096	0.41809535921462465	9699	4
cg25089142	12	107714673	-4.4724283677667715e-5	1.303288825048498e-4	0.7314744911429689	1.0772720975029506	0.7825633276215354	9570	4
cg25089231	6	149067742	-1.5672288600065577e-4	1.856515937700763e-4	0.39857026262197426	1.908460662382501	0.5916216502053212	9697	4
cg25089332	3	14220171	-6.090241780271281e-5	1.456716642105554e-4	0.6758885848737005	0.6095328502179939	0.8942466195614787	9702	4
cg25089357	10	131649255	-2.3904266248140116e-4	4.742558488591243e-4	0.6142351289275809	1.3111831930322126	0.7264792449569732	9702	4
cg25089494	10	97667157	-2.806686372779656e-4	2.0212060614235348e-4	0.16494845105208028	1.1363130408849593	0.7683159835109318	9704	4
cg25089587	14	104184551	9.206758777398373e-4	7.240310903920508e-4	0.20351628661558718	4.499053699320748	0.2123747107531265	9678	4
cg25089598	11	6630632	-4.217077045309603e-4	4.031960792514385e-4	0.29560156397324155	1.7729113336460616	0.6208473990460273	9695	4
cg25089903	12	772982	-2.8042173896192604e-4	5.576262121636697e-4	0.6150452775088977	1.775123603199323	0.6203632221682034	9706	4
cg25090051	20	57414059	7.905137763530015e-4	9.054445979633541e-4	0.3826265731567929	1.4200627063586522	0.7008387335461621	9701	4
cg25090291	9	37037209	-1.1156377995110639e-4	1.6693442058129054e-4	0.5039363532504284	1.7603473950556494	0.6236015616545361	9702	4
cg25090302	3	169483295	9.017022757990258e-5	4.8003190445242334e-4	0.8510003887141168	1.8465575068797064	0.6048562834080613	9706	4
cg25090315	14	91705005	2.980128849417616e-4	5.725939654758937e-4	0.6027422340588369	1.5391165539789262	0.6732721175261344	9702	4
cg25090325	3	49755764	3.3662618868341413e-4	8.139682641544192e-4	0.6791950466797623	0.40394882947343497	0.939425556460838	9705	4
cg25090472	6	25726953	1.2932147448193218e-4	2.3404094148219033e-4	0.580565289110817	0.7092959331319684	0.8710153042339948	9589	4
cg25090499	13	26043165	-3.568624617044059e-4	3.9602018037917424e-4	0.36752350425013225	0.8695541510228538	0.832768172109165	9683	4
cg25090510	5	156886990	-3.90540896727217e-6	6.646408690610681e-4	0.9953116822447303	2.0734650014683096	0.5572995989148469	9705	4
cg25090514	5	2038743	-4.173485147015505e-4	5.508432396463938e-4	0.4486582190035124	2.0461954558131272	0.5628742351756816	9696	4
cg25090604	13	113470339	-2.596871874524157e-4	3.0337221332746626e-4	0.3919967349927229	0.16331653120168246	0.9832819618591639	9685	4
cg25090742	5	1795139	-2.549803288476607e-4	1.8604829614715405e-4	0.17052896569327214	1.2118588507975208	0.7501614972143744	9664	4
cg25090972	7	156797988	1.826702110438417e-4	4.437840506326379e-4	0.6806182671841361	3.6916745681126177	0.29674011236388287	9670	4
cg25090994	2	233404477	0.0012691503914239784	0.0016779866274858769	0.44943751793730335	7.192005796142539	0.0660232807753187	9705	4
cg25091056	6	26235462	-3.3587645459215725e-4	3.2453827150105393e-4	0.30069863673829916	2.0293713644510136	0.5663330026417714	9685	4
cg25091074	4	2538422	3.0341518382556997e-4	2.1289236693523717e-4	0.1540980627396499	0.2743427901029579	0.8718207875571953	5809	3
cg25091228	5	67586433	-9.767306572537407e-4	6.218497162627472e-4	0.1162555975305388	3.9543112512601013	0.26644014115133496	9698	4
cg25091367	4	7289507	0.0012493828773461199	0.001413555177137355	0.3767725567773009	0.6403718694081213	0.8871310951396121	9694	4
cg25091458	3	190232250	-1.544830084427055e-4	1.1800367270581147e-4	0.1904878493166182	3.9506602806609497	0.26684145320634994	9706	4
cg25091527	13	110918683	-0.001964268208104545	0.0013949205618848097	0.159084362033531	0.3054299356009058	0.959004042096453	9705	4
cg25091573	10	18549036	5.705095823562716e-4	4.542094704779351e-4	0.20909802057003596	0.5401305239308162	0.9099904813953468	9706	4
cg25091678	3	150481409	-9.668577610139254e-5	2.1055707603231827e-4	0.6460974842795613	3.6289515461908373	0.30441860581815755	9704	4
cg25091705	11	111752853	-4.3096304605262355e-4	8.076813593568164e-4	0.5936317832434144	2.710846604687272	0.43838717348752815	9687	4
cg25091820	14	20786069	-5.1949432478969805e-5	3.0190372766065424e-4	0.8633802630963535	5.5882166401555065	0.13345646753721616	9691	4
cg25091829	6	116601170	-1.2480970817317984e-5	3.0038781571438725e-4	0.9668578123168091	1.85438398677552	0.6031724740016428	9657	4
cg25091837	5	36242451	-5.90509199924994e-5	2.0941385632464724e-4	0.7779573784646602	6.353409193534116	0.09562645957354524	9586	4
cg25092100	3	48134446	-2.9389457742344126e-4	6.267848925057493e-4	0.6391466574163653	5.391018836575084	0.1453041613852822	9703	4
cg25092186	14	46916528	-3.59412745372338e-4	7.363653472308966e-4	0.6254859178665457	3.603220702037152	0.30761942740677256	9637	4
cg25092206	11	9336360	-9.054542822930093e-5	1.3559872166500188e-4	0.5042960982379588	5.29234736464248	0.15159973047774977	9668	4
cg25092247	3	15140607	1.8222839808889173e-4	1.868418487555811e-4	0.3294073752741751	4.2449965515149914	0.2361953116136969	9575	4
cg25092328	20	32308119	1.4728840845125823e-4	2.7966268784369364e-4	0.5984265952190653	3.539283202194296	0.31570284731203824	9703	4
cg25092540	9	131708951	-3.781672598753608e-4	3.8922796031330616e-4	0.33125805533336156	2.8265503097866134	0.4191478924210382	9700	4
cg25092670	3	108837620	4.597318956156382e-4	4.4229192184650396e-4	0.29860437386361316	5.230977727985811	0.15564436752034366	9699	4
cg25092681	5	16180033	1.9201424970240243e-4	3.830155611475506e-4	0.616144299423051	0.6436193908905817	0.8863780511649161	9671	4
cg25092764	11	70912368	0.0011794238287528046	6.959517667911834e-4	0.09013388120706342	2.7209482446280493	0.4366790901399084	9704	4
cg25092838	14	57279115	-2.682985225736154e-4	6.656942267370175e-4	0.6869219796203709	1.3852176528856281	0.7090034247183108	9691	4
cg25092915	8	1134565	-6.370537676589843e-4	8.498379107347349e-4	0.4534848260669279	0.6635362032704848	0.8817452034010137	9686	4
cg25093045	4	5990638	-2.1728333525353947e-4	0.0011003183035463403	0.8434572810749409	3.0705361382697456	0.38087723169880333	9659	4
cg25093234	11	3114761	-1.5071641884319256e-4	2.4281707618034734e-4	0.5347974097765182	1.0969508160179569	0.7778102193335299	9691	4
cg25093320	17	80023187	2.436414452396525e-4	2.3611542309421514e-4	0.3021309903159675	1.0162914770190603	0.7973099828876077	9701	4
cg25093409	10	94429542	-2.0483527296168142e-4	3.715772400112685e-4	0.5814561858124818	7.01130128575574	0.07153843308423001	9699	4
cg25093492	3	155394303	6.32984061260358e-4	4.8073093384306116e-4	0.1879352690603276	3.427115677469545	0.33033872485842053	9706	4
cg25093503	5	174163341	-4.6859008815258805e-4	4.612121256128306e-4	0.3096308645368083	1.8650668063832945	0.6008790415963793	9701	4
cg25093532	8	145981124	1.1575507540903062e-4	3.319751333616529e-4	0.7273250692319942	0.36163912482262384	0.9480478026463802	9686	4
cg25093583	5	158758502	-3.2062337299667186e-5	1.7277125563975275e-4	0.8527766459514888	0.6325274409657136	0.8889472330706236	9705	4
cg25093603	5	168725179	-4.431155507654807e-4	0.001031217982626449	0.667413048376555	0.2894781518683701	0.9619950553029146	9705	4
cg25093813	2	45030336	0.0011384600454252538	8.429031357093736e-4	0.17681026599088565	2.4612240672300616	0.4823395377694188	9705	4
cg25093891	2	104669563	0.001076683995250145	8.364626201170928e-4	0.19802904035605948	0.22469172621563108	0.9735080904130247	9689	4
cg25093954	10	2932076	1.9913872835372555e-5	5.39435509354649e-4	0.9705518764969737	4.704026819216793	0.19479768938808753	9699	4
cg25094081	6	31829205	1.5588945272292914e-4	4.649620655823296e-4	0.737418792320075	9.400251019720493	0.024416545022815563	9704	4
cg25094093	4	38072076	-5.584705455328094e-4	3.838722170169134e-4	0.14571508412042514	4.613492899178221	0.20238764360454317	9704	4
cg25094126	12	5541253	1.5337753761854382e-4	1.5233268058271825e-4	0.3140025144481637	4.483349891839265	0.21378025589302432	9656	4
cg25094149	1	32253906	-5.428702371568157e-4	2.7775670896093736e-4	0.050644348267683284	4.0017755562391475	0.2612724657726616	9690	4
cg25094411	4	54958541	4.706344121532319e-4	3.9642759749701853e-4	0.2351531493072859	0.7526193493972149	0.686389742590394	5803	3
cg25094467	14	99532950	-6.988774305934004e-5	4.2216072820377423e-4	0.8685128983515625	5.0796712989041355	0.166055319538041	9703	4
cg25094569	11	32448769	-7.106899586101429e-4	3.6601774145060843e-4	0.0521756427355576	0.7097540643621745	0.8709073319184555	9691	4
cg25094636	3	104221851	1.465273897646493e-4	4.6412296479402475e-4	0.7522240610326869	2.418355568571825	0.4902268861044423	9704	4
cg25094834	6	17630124	0.0010319157365683174	6.105165696571468e-4	0.09098323590428228	5.636980757435665	0.13067138103065837	9701	4
cg25094921	6	74367779	-4.608189862621666e-4	4.751364177867741e-4	0.3321129439840832	1.5507964274281818	0.6705971232934022	9703	4
cg25094927	22	41682102	-3.285654937785583e-4	1.4744323143596968e-4	0.0258524989488837	1.75353663820162	0.6250976903337461	9706	4
cg25094931	20	52275233	-1.668902567048918e-4	5.851468860959016e-4	0.7754825874629968	4.8676616437540225	0.18174808258876304	9705	4
cg25094972	20	61920606	9.451093707500451e-4	5.289655662221404e-4	0.07398397337496833	2.004404148706266	0.5714931103087524	9702	4
cg25095029	18	72268148	1.1679727372356763e-4	5.724483000233076e-4	0.8383291720557751	2.684002740040894	0.4429527101900084	9704	4
cg25095032	6	31696423	-3.1673562441979344e-4	4.0662137813752267e-4	0.4360122083735328	2.778023323774989	0.4271304584321041	9579	4
cg25095171	14	93577304	-2.3839191168132013e-4	3.5809450167280415e-4	0.5055878736610486	7.121597226864018	0.06812140448079193	9701	4
cg25095187	2	29335792	-6.356116851935974e-4	5.374223478757932e-4	0.23692638640705882	2.1532200345106687	0.5412212402902967	9703	4
cg25095518	2	98329337	-0.0020871440810278437	6.04807241167847e-4	5.586699851578342e-4	0.07138445487741758	0.9950347318869539	9698	4
cg25095612	10	104155650	1.0147824476788956e-4	1.6686551494893103e-4	0.5430920393785077	5.187884221284373	0.15854510448182352	9701	4
cg25095722	3	3842527	1.499267791418066e-4	3.010726912582267e-4	0.6185014156538433	0.5628969242961028	0.9048711994979419	9700	4
cg25095814	2	202098016	-5.829198759331274e-5	2.5239619731544377e-4	0.817350303945649	3.071199733296993	0.38077732070944936	9683	4
cg25095848	14	81421403	-2.4539333293922616e-4	2.632939957952639e-4	0.3513299915312973	2.139060659025438	0.5440510330692597	9688	4
cg25095951	12	56435247	5.066578649070826e-4	4.391755415501893e-4	0.24864088756969602	6.7980677519336945	0.07862027259903555	9705	4
cg25095973	10	48413850	0.001062567348230255	8.981533111311348e-4	0.23678621100107172	2.8644320351535066	0.41300279166225634	9693	4
cg25096142	1	173572181	-3.001601972963706e-5	4.6170315969803696e-4	0.9481648357367756	3.98898937028487	0.26265553623442106	9698	4
cg25096189	3	61917219	-6.427644433505872e-5	6.266846613781274e-4	0.9183075484195975	3.858707743082717	0.27713088802774005	9705	4
cg25096193	3	16306690	-2.2525570981644062e-4	1.2430808768835235e-4	0.06997444482941474	0.8207439700166153	0.6634034281024033	5807	3
cg25096264	1	112860317	5.174081019297507e-4	5.77527539919313e-4	0.37030508383882366	0.9630540115418846	0.8101907684804535	9704	4
cg25096282	2	25468074	-1.3457462173789705e-4	4.2895026632141955e-4	0.7537260167712153	1.46789409834932	0.6896999296459239	9686	4
cg25096368	12	54150616	9.57660342903469e-4	7.847190025249321e-4	0.2223184573136504	3.672697723662064	0.1593983503452578	5809	3
cg25096440	11	9482398	-1.343206535262721e-4	1.6285285910288514e-4	0.4094864879030551	4.936659886214751	0.17649440958436924	9706	4
cg25096456	3	137893564	-9.217718548053037e-5	2.121526324827186e-4	0.6639361175180301	7.06587288912312	0.06982755473655652	9675	4
cg25096582	14	35183928	1.484440115472919e-4	2.2477318845674687e-4	0.5089863321303882	0.7552428483416567	0.860139603845788	9705	4
cg25096615	14	102251111	2.2504233467818057e-4	5.647586799412102e-4	0.6902799267355519	0.4757710194251231	0.9241812425006746	9706	4
cg25096700	2	161349579	1.57456943076964e-4	2.2944550411341434e-4	0.4925555666012893	2.1761465850708395	0.5366620194126304	9651	4
cg25096740	1	20140828	5.702494540368696e-4	4.1954444144175283e-4	0.17407971073880646	5.879983696918567	0.11759753540448938	9703	4
cg25096749	12	52457762	-1.2728481178813622e-4	6.287435437911468e-4	0.8395703124755267	0.46782058519663167	0.7914328100921848	5789	3
cg25096847	8	95274654	1.0033174572708623e-4	1.900709524971813e-4	0.5975932490466949	5.896346356979535	0.11676355482907994	9701	4
cg25097189	1	168060823	1.5990808522663225e-6	6.147952943158212e-4	0.9979247068142842	0.3537927975391977	0.8378665840356662	5808	3
cg25097308	4	8594549	2.3007418405060132e-4	4.406841880427778e-4	0.6016118138368483	0.5188326359009832	0.9147349059990229	9689	4
cg25097436	14	60336972	-3.329424931708546e-4	3.0566562886464617e-4	0.27604912604455434	0.40239160210550085	0.9397480038784779	9704	4
cg25097497	4	8689975	9.503132378996578e-4	6.47536722369611e-4	0.1422178004243058	6.6610323616570035	0.08352359466138368	9706	4
cg25097514	2	219157373	-2.481244452591802e-4	2.1381359012733028e-4	0.24585714274903642	1.235730512023783	0.7444480266531625	9705	4
cg25097610	4	4763360	0.002824850166931315	0.0015418018438420123	0.06692541275200864	9.215467176896464	0.026559152048471316	9705	4
cg25097676	10	99051975	7.273549226462423e-5	2.4046911802265092e-4	0.7622912697694053	5.76468005625758	0.05600355947973835	5807	3
cg25097705	4	175887842	-7.184340931405405e-4	8.576793350348497e-4	0.40222795878967904	0.4434715938690579	0.9311228695172449	9701	4
cg25097801	8	23315147	1.5672377504993867e-4	2.0698342500949485e-4	0.4489418416429097	3.3790951649925662	0.33678491341968264	9695	4
cg25097904	5	141736095	-1.9376094739522433e-4	5.491231442725265e-4	0.7241970113548875	0.5122446653608325	0.9161931937563422	9677	4
cg25097946	10	97200985	1.541055805326627e-4	9.798690549964407e-4	0.875030796418943	0.2386266637610832	0.9711251530316715	9698	4
cg25098077	10	97050963	-4.508376848164042e-4	3.2974987101999333e-4	0.1715591462259257	3.127681327326938	0.3723550863541168	9689	4
cg25098095	6	142468318	-7.796325929682535e-6	1.3652950475643886e-4	0.9544626704590392	1.8802463758979149	0.5976299944544564	9703	4
cg25098174	17	61512571	4.279381153743388e-4	3.597669299102002e-4	0.23424805168839308	2.541122541111	0.46790513801065425	9702	4
cg25098208	11	8190659	1.385571091314832e-4	2.3265815154602763e-4	0.5514829328111648	2.145160536307963	0.5428306429660535	9639	4
cg25098281	12	6484713	-4.824607050719691e-4	4.027713752303956e-4	0.23097443836404996	0.9657749960051965	0.8095325834907277	9699	4
cg25098479	12	124763800	5.172164288617796e-4	5.215453692910017e-4	0.32134399759275417	3.064120782533605	0.38184428204336435	9705	4
cg25098497	12	13254403	1.0411960491756744e-4	1.475458430181307e-4	0.48038946134474775	1.0590339594305946	0.786971496137073	9696	4
cg25098585	20	37467261	-3.3929243814384525e-4	4.8558773249819936e-4	0.48472371442309253	3.2399983858260524	0.1978988588051413	5802	3
cg25098707	2	220042932	1.4845247109545703e-4	1.4740518350494608e-4	0.3138844042251779	0.5529093792312637	0.907122837027543	9628	4
cg25098793	1	55332551	-3.454218563922758e-4	4.4092395605247934e-4	0.43338955445536065	3.268902460466258	0.35199434811661345	9703	4
cg25098834	5	173400652	8.736662092796595e-5	1.4801209297333982e-4	0.555011809912791	1.1330078308194313	0.7691124245481271	9698	4
cg25099021	2	216249662	3.486390591637997e-4	8.733352569448929e-4	0.6897427854002706	1.7998164530208949	0.6149748784792264	9613	4
cg25099065	2	69994225	-6.809042136878596e-4	6.419177984795461e-4	0.2888106765953494	2.4697440031154017	0.48078384281957626	9704	4
cg25099087	2	201172481	-1.2489741764788834e-4	2.4363541576177675e-4	0.6082027133312362	5.625937002009205	0.131297247788086	9705	4
cg25099154	15	91203371	-4.4235451133712244e-4	7.846459291849793e-4	0.5729152895833597	3.032115397172403	0.38670006964688236	9664	4
cg25099389	5	71706309	-7.486387439275859e-4	4.671539010816465e-4	0.1090334444162863	1.537419481729857	0.6736612484433027	9705	4
cg25099438	2	207024027	2.542571573596962e-4	1.9012450241723486e-4	0.18111844940720676	5.457281700287264	0.14121608763634003	9704	4
cg25099490	14	23583133	8.483992202784067e-4	3.5554848093635337e-4	0.017024865888307584	12.276541194503965	0.0064934619041634245	9703	4
cg25099516	1	48288813	0.0016501509434577691	5.313386154483643e-4	0.001898622969258984	0.9562902579739855	0.8118267134056066	9703	4
cg25099597	3	157635290	6.265856773032412e-4	4.880193542456166e-4	0.1991643068837023	4.2240328631746955	0.23826672765892157	9701	4
cg25099807	14	31926789	3.340157872908723e-4	3.758455592160599e-4	0.3741617010228237	4.436783200234457	0.2179988708865559	9642	4
cg25099892	13	113313905	0.004990386233225433	0.0016060656608569372	0.001888610106906803	0.9077895318793413	0.823547620345751	9699	4
cg25100011	1	33146725	-8.283076991807304e-4	5.5364796294699e-4	0.13462995955662982	0.4056523385292692	0.93907239474691	9692	4
cg25100296	1	160389374	3.733942294403473e-4	4.5631798960917176e-4	0.4131993941640161	0.38778525439559347	0.8237463474739275	5809	3
cg25100475	1	227750970	-5.850724566879103e-5	5.785858307906712e-4	0.9194543147798714	0.3824984325129777	0.8259267281331084	5806	3
cg25100532	11	10562910	4.119808424511416e-5	1.9680170472368178e-4	0.8341843535345955	0.8288952222760608	0.8425439201197719	9704	4
cg25100604	2	70314404	1.2383855111676014e-4	4.2304788371150807e-4	0.7697289995283233	4.587692435299879	0.2046004327236332	9651	4
cg25100722	1	170253405	-7.95505872288052e-4	7.706818753640776e-4	0.3019735486368918	3.305710690798637	0.1915023219443223	5808	3
cg25100848	1	27320937	1.3809346520502852e-4	1.7727840113948654e-4	0.4360010121180155	1.426689824570225	0.6992905864030439	9706	4
cg25100863	3	3079097	-4.7682742618878054e-4	4.54715814679183e-4	0.29434967673786855	3.496066855924991	0.32127259479203013	9698	4
cg25100871	3	52039819	-3.5590599959773916e-4	7.174741084499636e-4	0.619856216014973	0.28969900568326423	0.9619540327842628	9702	4
cg25100880	11	5878019	2.1972668828362086e-4	8.651119134531229e-4	0.7995060400785858	1.4680549763219628	0.6896626046910631	9695	4
cg25100962	12	31782808	7.87748520468358e-4	0.0010228189412950406	0.44119670481916345	1.1458396382855038	0.7660212987853225	9622	4
cg25101056	16	84273997	8.81540108268089e-4	7.26112394778372e-4	0.22472686701283942	0.29438614054636203	0.9610808149176842	9693	4
cg25101061	5	176739547	-1.3428432473424186e-4	2.038678816104434e-4	0.5100992986233188	4.465637313320935	0.21537591668403008	9703	4
cg25101184	14	56231604	0.0012230136605613248	0.0012623693737737422	0.3326330437377159	3.6231687502781065	0.30513537039297567	9641	4
cg25101225	13	113705742	4.3468846582101996e-4	2.723358207645342e-4	0.11045559826259203	0.4838059822878811	0.7851323386476469	5795	3
cg25101273	2	196522935	-1.7726470612726961e-4	1.9784823263613925e-4	0.3702724975371112	3.7837414901911623	0.2857829405268854	9704	4
cg25101291	1	1103235	-7.288618061855484e-4	4.7395208085742176e-4	0.1240880821582394	3.8001980411842258	0.28386309608851823	9706	4
cg25101327	2	119981142	2.365911279797614e-4	3.334350498372242e-4	0.4779789777683191	5.149570923172505	0.16116678832041087	9700	4
cg25101337	17	5368334	-1.4378306730457347e-6	5.308379122314751e-4	0.997838847855694	0.3685517096719804	0.9466595398686893	9700	4
cg25101380	2	2605594	-4.916677534526343e-4	5.16874838084611e-4	0.3414867475837919	2.4167507616009907	0.4905240909495306	9699	4
cg25101396	2	27346296	3.6067516240997503e-4	5.112615048927824e-4	0.480523260392697	3.3927024132276515	0.33494719465831213	9705	4
cg25101500	2	42588340	-6.868474441593617e-5	1.6799123690316162e-4	0.6826430721403418	7.073670316462687	0.06958635163490122	9672	4
cg25101657	17	32751628	0.0018095165533934677	0.0015482459217029331	0.2425032949081793	0.23255767975936936	0.9721697386592225	9696	4
cg25101764	2	227291401	7.789200930592075e-4	8.6794562166089e-4	0.369489723061713	1.107252426496262	0.7753236137861761	9690	4
cg25101841	2	216257711	-1.8069760005524744e-4	6.240832372298309e-4	0.7721675129787005	1.1248623226170928	0.7710758622699188	9698	4
cg25101863	11	69650231	-3.258753176477564e-5	8.493492368558753e-4	0.9693945558721547	1.4840831996215398	0.685948761891798	9685	4
cg25101869	11	36531122	-2.063177031963657e-4	2.1634876508028482e-4	0.3402685530384644	3.208863286402321	0.36052991951806435	9702	4
cg25101898	2	236866987	4.7273203535488245e-4	4.232828683055988e-4	0.26407002021815007	3.5053831854951696	0.32006461056015767	9672	4
cg25101936	11	113929164	1.0883939325464469e-4	0.0014278251446054695	0.9392381869374877	0.7932950885787695	0.8510700786268415	9704	4
cg25101976	11	33060910	-9.698521964779597e-5	1.6769268155506994e-4	0.563027210648084	0.49689771976296376	0.9195724385984219	9672	4
cg25102206	14	75897342	-1.2927968034940257e-4	2.69809083399083e-4	0.6318301866473406	1.782961207879857	0.618649768766462	9706	4
cg25102216	12	129711001	1.103032875767425e-4	9.433068998056113e-4	0.9069134985771194	4.625838841396767	0.2013366689338518	9699	4
cg25102293	18	53450352	0.0012832161228648917	5.118497086085463e-4	0.012175471981882225	1.1607246857606983	0.7624387299115811	9702	4
cg25102343	5	31532116	2.597766307349318e-4	1.5924681006253483e-4	0.10283059669429737	1.638456111633233	0.6507019276691974	9703	4
cg25102349	1	200640259	0.0011324214298637405	0.0011696450566192243	0.3329568385356682	2.0450386824780487	0.3596876218718252	5802	3
cg25102370	4	174451141	3.412024047154576e-4	4.814965703199672e-4	0.478554771768002	0.4307689143585526	0.933815520001989	9690	4
cg25102375	1	23946294	-2.9824325034965313e-4	1.8210845241015616e-4	0.1014794338959171	0.5499171849578083	0.9077956592888057	9700	4
cg25102417	1	115632693	4.956750319485343e-4	5.286290932163849e-4	0.34841850850577555	0.5556465466504225	0.757430667890194	5809	3
cg25102449	19	18761273	0.001532438831076957	9.015138334107698e-4	0.08915903085731305	1.4383494238271353	0.6965705435110185	9700	4
cg25102621	11	107328605	-1.711335499276689e-4	3.671650312225089e-4	0.641147960768417	0.23250438301034004	0.9721788662838503	9624	4
cg25102726	5	6143809	-5.416343509517564e-4	0.0021516285791793963	0.8012480105559838	1.2341797366013183	0.7448188076363543	9688	4
cg25102735	1	11751079	-4.100614463164735e-4	4.827759099501089e-4	0.39566844505878757	5.252617124168527	0.15420671243473322	9705	4
cg25102759	1	54376557	1.6698255171872665e-4	4.50097619947755e-4	0.7106435970204623	0.9814670848875	0.805736250244013	9695	4
cg25102782	2	179316089	-2.67885680640636e-4	1.9047402937973578e-4	0.15960069712476013	7.50090677805903	0.05753515754357277	9704	4
cg25102842	13	114803843	-2.2248333210851695e-4	4.4074105146423985e-4	0.6137036997309029	5.078063579103849	0.16616938175808918	9705	4
cg25102919	2	128615792	5.795472128128078e-4	2.6255146305577106e-4	0.027288489087622093	6.726164701779072	0.08115738537887815	9675	4
cg25103007	11	8285724	4.987875786956742e-4	4.2063452433016975e-4	0.23570208058859554	2.3920052901114732	0.4951245705171805	9704	4
cg25103103	2	27373412	-1.5624663074979264e-4	5.294108112037567e-4	0.7678922385157556	5.837267351204761	0.054007428578950155	5806	3
cg25103160	12	76206788	0.001246719158263598	5.601838476998227e-4	0.026044099573597317	0.5937104175488936	0.897870708147245	9704	4
cg25103161	5	179230709	-5.137907547440514e-4	3.6935170091632945e-4	0.16420692309139276	5.598816578195963	0.13284631352710347	9705	4
cg25103172	2	95825271	-2.0232210062263444e-4	1.6027074105229454e-4	0.2068131538418378	3.0681631999864143	0.3812346846495494	9706	4
cg25103197	5	90672527	5.7e-4	0.002069	0.7829356529499368	0	NA	1088	1
cg25103275	1	111025075	0.0014109363645631598	7.884289623880665e-4	0.0735256061840801	1.4796527519019287	0.4771967611626881	5809	3
cg25103286	3	52583646	-1.9599331581006096e-4	5.707721939187525e-4	0.7313105478791547	3.2267184778512554	0.35797298574286784	9702	4
cg25103337	1	9293583	5.205975567696588e-4	4.40259324692216e-4	0.23701555744368957	5.235048725977079	0.15537294084344364	9701	4
cg25103417	3	157812018	8.090211774514192e-5	0.001369800586140012	0.9529033327137059	3.2451463833932195	0.35535050440467947	9703	4
cg25103419	12	1391371	1.5181806886032702e-4	4.186704758002856e-4	0.7168891588795536	0.6533697946739768	0.8841130672828783	9700	4
cg25103492	5	44388958	-8.907798390019307e-4	4.280213789790712e-4	0.03741950589119245	5.900605931348131	0.11654737836154995	9704	4
cg25103726	12	130892289	-1.0888895715480738e-4	1.772971209878899e-4	0.5391090165164826	1.266520186353615	0.7370981195826056	9540	4
cg25103772	1	176513705	0.0020223967115647018	0.0013199181451004603	0.12546970015160216	6.514987881157122	0.08907328936314915	9703	4
cg25103850	18	53255063	-2.2886202909415596e-5	2.1455284146828707e-4	0.9150513331276198	6.303803485936212	0.09772957779487769	9700	4
cg25103895	10	64565642	-7.295768553949409e-4	7.409106458283084e-4	0.3247700319515073	2.7326164492862377	0.43471289708079014	9703	4
cg25103905	2	240121850	1.7026810397741257e-4	2.9094168922533145e-4	0.5583923841015547	5.19236791213515	0.15824093672379277	9685	4
cg25103979	14	103148246	-4.921413365821776e-4	7.259434085426209e-4	0.49781387498997803	8.779521528775266	0.03237054037978733	9700	4
cg25104030	10	43761841	-4.887328503986408e-4	3.006181800157507e-4	0.10400083527732994	1.6925273081006016	0.42901488913400815	5808	3
cg25104105	1	14925198	2.934367806817476e-4	5.679671130394118e-4	0.6054047197804593	0.6715764277851023	0.8798682091417667	9689	4
cg25104107	1	152731590	-9.710633882457515e-4	9.337678208503061e-4	0.2983673389893766	1.9704557056938445	0.5785613222109209	9704	4
cg25104124	10	74021022	5.712997018571645e-5	1.568702958127588e-4	0.7157190985401165	2.1683235676455537	0.5382145597201967	9705	4
cg25104133	1	178501588	2.3297103006409152e-4	3.0475614449002714e-4	0.44459874017968076	10.670921917614795	0.013645151821760501	9680	4
cg25104186	1	34098967	0.0018329222701419434	0.0013927853069173623	0.18816999266744083	0.36050830079154816	0.9482741090273743	9684	4
cg25104233	2	18158708	1.8231176587562917e-5	5.514229550041209e-4	0.9736251011657808	2.7593306081442632	0.43023865357323154	9697	4
cg25104234	2	52281777	8.447658570115695e-4	0.0010473566621979238	0.41991459701855255	2.625314150565229	0.45306892255034104	9695	4
cg25104254	2	202757273	2.660457986219605e-4	3.888517791586791e-4	0.4938595802949301	2.6843233647781375	0.44289795151407657	9704	4
cg25104266	13	24862681	7.390914679244818e-4	5.326831171924293e-4	0.16529298773508347	0.9605951450154128	0.8107855197029986	9705	4
cg25104397	10	104535920	-8.875753902093166e-4	4.071145429979349e-4	0.029245503719423242	0.3666788978320784	0.9470364815528669	9698	4
cg25104437	2	45170725	-6.948846078241739e-5	6.480540610010362e-4	0.9146094248573299	5.709429659123106	0.1266353927527006	9703	4
cg25104488	17	41116479	1.9388444226148925e-4	2.1671925867161222e-4	0.3709827087542761	2.228360052878833	0.526383948780926	9696	4
cg25104511	17	38333503	6.151002690694512e-4	9.477053229828897e-4	0.5163114264837658	10.127847005921465	0.01751007305140894	9704	4
cg25104512	3	46735454	-2.1051953357659376e-4	3.068249846127779e-4	0.4926358470122767	3.5169430008243516	0.31857130976493636	9676	4
cg25104584	5	75013238	1.9631611987526134e-4	1.4509140717949105e-4	0.17603923609807903	1.0413640785980707	0.7912444589474195	9705	4
cg25104601	5	122789740	0.0012915144123098947	6.493724583698498e-4	0.04671606203943206	3.318950991372032	0.19023873497548424	5802	3
cg25104613	1	20649108	-0.001420748874256981	5.609411070292203e-4	0.011315708430430336	1.4645184536406712	0.6904833261747727	9696	4
cg25104621	11	1569812	2.2992753786612989e-4	3.5539403973031396e-4	0.5176545358144454	6.803011590734764	0.07844866848090035	9698	4
cg25104637	11	64405452	1.433673586803375e-5	6.125676007713893e-4	0.9813277490393474	3.5785135049865078	0.3107210384627212	9706	4
cg25104648	18	18566146	-4.349480367545946e-4	6.246644270652105e-4	0.4862467905679888	8.922613299173976	0.030337677007372638	9703	4
cg25104671	1	89149378	-1.9739963871892975e-4	2.082510989925347e-4	0.3431842229004011	4.845337065074452	0.18347901774973663	9696	4
cg25104716	18	45936047	2.1937288695681758e-4	1.9200090707217955e-4	0.25322060597587664	9.134328634722767	0.027557212982177982	9690	4
cg25104727	1	177001793	-0.0015392774779586932	0.0024429344793307907	0.5286333206828827	2.0298823937029087	0.566227725023345	9705	4
cg25104872	6	28828977	5.675890520729019e-4	0.001156243006785417	0.6235036858936975	0.10779494163382108	0.9908858687590534	9701	4
cg25105066	7	70159340	1.605596445513793e-4	2.3878364389332484e-4	0.5013250250510398	0.5030520447762624	0.918220380912469	9654	4
cg25105234	17	72919544	-2.857806035272034e-4	4.228541887581574e-4	0.49914399443123375	0.7784336914321601	0.6775873221739586	5806	3
cg25105316	3	119216299	4.4781953569354846e-4	7.747701598662956e-4	0.5632620424146458	7.542572882527964	0.056474603770531616	9614	4
cg25105415	17	79913327	-3.196552571145895e-4	1.1790964993712444e-4	0.006707685825441628	1.671793789873273	0.6432227799726947	9625	4
cg25105522	17	43355089	-0.0029609908665461536	0.0013844675576331802	0.03245821069719105	0.32668401439135475	0.9549342447128574	9617	4
cg25105561	1	91316318	-3.458999680042077e-4	3.37855110800658e-4	0.30592428923973825	4.701737876516163	0.19498627524962164	9639	4
cg25105633	14	105480568	-8.127854588491335e-5	4.390125365829408e-4	0.8531196485169914	5.684023292850886	0.12803703982002493	9705	4
cg25105652	5	39413038	9.564803697614569e-4	5.806285497223235e-4	0.09949252009004658	3.1198755853550444	0.3735094551198737	9702	4
cg25105657	3	33925802	2.0590507037036924e-4	0.001249819750414174	0.869142481898989	0.3778334769041227	0.9447825366936091	9704	4
cg25105688	1	78452127	7.35928370670682e-4	5.092986219120884e-4	0.14846237392811312	5.519510170366608	0.1374763388939703	9703	4
cg25105745	1	110141275	-3.4385142055441865e-4	9.314196317215121e-4	0.7120016275739883	1.329941055887817	0.7220358523616378	9700	4
cg25105842	2	224831785	-9.153318915704055e-4	5.149071432583579e-4	0.07545905574556519	3.121743862148108	0.3732328821627069	9689	4
cg25105901	17	57298363	2.7235270555842067e-4	2.606969129059409e-4	0.29615696190841345	0.7110170819878849	0.870609611754847	9699	4
cg25105917	4	184939030	-0.0014100720506398448	4.7602193291687995e-4	0.003054495540922794	3.055586107345392	0.21701407763048444	5804	3
cg25105919	18	21083459	1.8187934719252958e-4	2.382267411794397e-4	0.4451822034272104	1.912932041296985	0.5906731336675017	9686	4
cg25105990	1	28921512	-6.647722189222449e-4	4.715899895312206e-4	0.15864594315752747	3.0815726604413993	0.37921847488292804	9702	4
cg25106036	6	11113507	9.159907497500099e-4	0.0010372072222086868	0.37716502873454216	1.9983929506315659	0.3681751601760885	5715	3
cg25106100	1	1230919	-8.672701345195396e-5	2.890943878858697e-4	0.7641805933628971	1.7387458785722811	0.6283543322400491	9676	4
cg25106172	11	67144949	1.332397679743603e-4	5.068385734903116e-4	0.792639963879359	1.459326072117306	0.6916891568111813	9694	4
cg25106220	2	113522384	-1.7833062621789526e-5	1.723381745268061e-4	0.9175842861580547	1.1087358619698868	0.7749656413634441	9701	4
cg25106322	6	150311552	-9.185932332212175e-5	2.808273240621029e-4	0.743590351441286	1.1997867985040458	0.7530554466380827	9698	4
cg25106358	6	155585396	-8.357476898485438e-4	4.926812960522234e-4	0.08982431380229974	2.521905123325525	0.4713453412142237	9698	4
cg25106461	14	105780340	2.0325018182791918e-4	2.2304546090601285e-4	0.36216365146696317	1.6350473307592877	0.6514694383037816	9704	4
cg25106645	12	115135560	0.0010551048609744012	6.033837703127105e-4	0.08035215955561717	1.1737703530969652	0.7593018914612981	9703	4
cg25106707	4	15341523	5.281257032485452e-5	8.790321993005882e-4	0.9520916327500849	3.2732489994856495	0.35138327397917885	9661	4
cg25106783	12	11244899	1.8198864658874864e-4	0.0016600656238662044	0.9127048946560871	2.7281700217426956	0.435461301837796	9521	4
cg25106791	7	2962373	1.2039260483732102e-4	4.7036935923900985e-4	0.7979868727284045	1.3349441736002894	0.7208524329579672	9703	4
cg25106814	9	26892479	-1.5332450985746358e-4	1.6482802304885718e-4	0.35226288493230845	6.350749725124446	0.09573810125145488	9669	4
cg25106844	5	74532880	-2.3746424941457819e-4	1.9688386776929874e-4	0.22777381135041824	3.878558987185347	0.27487968708173816	9699	4
cg25106913	6	27648354	-0.0029779972507133806	0.0011742845463894504	0.011212356003422306	3.0804694149358394	0.37938401160391555	9688	4
cg25107000	6	31275643	0.0025002529910956987	0.002539568389680423	0.32486046000525565	0.16092325983690708	0.9836364608476401	9702	4
cg25107024	18	77713249	2.8027719550943286e-4	8.475197368650185e-4	0.7408689465750804	2.1742704387462055	0.5370340568898899	9685	4
cg25107077	12	50479197	1.3829897726893323e-4	1.1895890079573371e-4	0.24500084191959468	1.7176802515174767	0.4236531818687107	5800	3
cg25107188	6	161682074	9.709302242156493e-5	2.7424580784860106e-4	0.7233115390517688	3.0982368120399695	0.3767255921929261	9686	4
cg25107254	4	187476455	-4.0072413683065405e-4	6.80320120612966e-4	0.5558459055261558	0.14530185731030287	0.9858949972226456	9695	4
cg25107268	6	89673349	-6.343763767915634e-5	1.987532181646334e-4	0.7495916034403023	2.3778048923899484	0.49777960735213383	9705	4
cg25107282	12	105322587	8.120365770075033e-4	8.090248554104062e-4	0.315512313369646	1.926939168850978	0.5877083467649975	9622	4
cg25107417	1	110319022	-1.429318087514182e-4	4.767902019355748e-4	0.7643455445444005	3.361767874541299	0.33913781630535966	9689	4
cg25107522	2	234297039	-3.7644823218868466e-4	5.409379423623062e-4	0.4864804373407077	0.28696497368301455	0.9624610806629923	9704	4
cg25107528	4	8607947	3.979400079794036e-4	5.207416674271762e-4	0.44476039462954964	3.819644692215494	0.28160937756239185	9704	4
cg25107608	1	154155675	3.0793839453222563e-4	2.0142294254129757e-4	0.12631033903881517	0.5206910255195485	0.9143227286910447	9658	4
cg25107609	10	126831774	-2.885079509681137e-4	3.8819647151500575e-4	0.45736008357456276	6.105817566326835	0.10657394365050137	9705	4
cg25107717	1	94312368	2.6855042484704437e-4	2.0610634472745845e-4	0.19258493613234803	1.4502190118888614	0.6938064727198403	9679	4
cg25107791	6	35764958	3.811682550624283e-4	5.754392692223479e-4	0.5077179287571743	1.7296732294825936	0.6303570325541101	9703	4
cg25107893	1	911601	-6.522262914369093e-4	0.001572718810707402	0.6783523146586375	1.4327491474859748	0.6978764223537965	9705	4
cg25107978	12	57916571	2.1223624651605996e-4	1.4662764132239773e-4	0.14777080254113373	1.2714938839064054	0.7359130060892807	9706	4
cg25108022	5	172199313	1.4801614834691987e-4	2.406936149809653e-4	0.5385833240626803	2.1338908900926996	0.5450868913590509	9671	4
cg25108052	12	52565270	-2.6948905739096073e-5	4.3104328374899943e-4	0.9501485882686982	2.0541452640212734	0.5612450412050284	9705	4
cg25108085	13	108388828	3.374110339418289e-4	7.960592875305143e-4	0.6716740152033929	0.2204474326595175	0.974222777140039	9706	4
cg25108325	1	64669472	3.492458678177433e-5	0.0012162790255431718	0.9770924605274713	0.26945488566741443	0.9656669489846387	9694	4
cg25108382	7	1499184	2.0799705558925105e-4	2.6402040949046303e-4	0.4308097635845451	3.5614513372776933	0.1685158162450714	5804	3
cg25108548	12	13196954	0.003917554966722028	0.002498782945490818	0.11693126563829995	4.330748551223627	0.22789314390591062	9701	4
cg25108566	6	27775657	-1.761174287637406e-5	3.1211057873106014e-4	0.9550009355820257	1.4789622431643132	0.6871342757640184	9691	4
cg25108567	2	216979652	3.406348082523788e-4	1.8447215315516537e-4	0.0648141526440582	2.0174250426146685	0.5687979603303209	9704	4
cg25108743	14	53418316	5.00071792970706e-4	2.849574242258448e-4	0.07927640866098337	1.0667303554834575	0.7851109620511896	9705	4
cg25108841	1	20959920	1.883854397277191e-4	1.687433460618349e-4	0.26425001997217706	3.2273994651466182	0.35787577694443856	9695	4
cg25108988	3	6109053	1.647790270527415e-4	9.412170999345509e-4	0.8610245060249837	3.9824916905558245	0.2633609280270158	9706	4
cg25109009	16	69760305	1.8210234599179008e-4	1.4975476727938243e-4	0.22398352554886206	1.8980535158083107	0.5938332333898678	9702	4
cg25109019	3	181441345	0.0010051665825036003	9.017785100492581e-4	0.2650008314352203	2.6491169644931487	0.4489437003084851	9703	4
cg25109024	10	70716026	-3.060834795529938e-5	1.641224407976741e-4	0.85205500681031765	7.143062835710518	0.06747499954544751	9704	4
cg25109238	3	52074172	-8.249398136321318e-4	4.254423072191147e-4	0.05249928321657206	1.6678368393625453	0.6441079140810699	9703	4
cg25109252	1	36235538	5.066148420335555e-4	1.9174757384471343e-4	0.008239553011128125	2.5121290525440645	0.4731030794081324	9698	4
cg25109393	5	73936428	3.150487880762919e-4	2.3179914695258696e-4	0.1741004590666369	1.9233559692998703	0.5884658292103162	9699	4
cg25109396	14	91317056	0.001233265126521178	0.0013305913395144499	0.35400186683448037	1.0353474864254346	0.7926997750551614	9684	4
cg25109431	7	130419057	-7.767120953765999e-5	1.7326266061077554e-4	0.6539468678483722	1.3191212817047253	0.7245976244711024	9647	4
cg25109508	1	115998027	4.1598805631459877e-4	4.5642776325247703e-4	0.36208489262409527	6.324067849460763	0.09686512631385048	9699	4
cg25109530	7	149170762	-4.406899870846778e-4	5.261082797857077e-4	0.40223222898631983	0.9064053608545367	0.6355892990600321	5804	3
cg25109719	14	105849829	6.822965917499728e-4	4.333265680964742e-4	0.11535915559705733	2.1527335447100664	0.5413182891662225	9704	4
cg25109721	17	48125064	0.0010659272525665306	4.376234824788729e-4	0.014862279282757627	0.18562361971597363	0.9798760755125631	9705	4
cg25109873	17	1796814	5.486745095921561e-4	4.8523027976183107e-4	0.2581600083758156	1.3484431718986165	0.7176631551376091	9704	4
cg25109908	6	31588831	-1.637499597957958e-4	2.1391679839527427e-4	0.44398318643840023	5.12487564323524	0.16287820578153434	9675	4
cg25110043	12	56511951	6.781315046108009e-5	1.3967127078982097e-4	0.6273077573101113	1.3602371190435236	0.71488125683174	9706	4
cg25110106	1	110167983	-2.9301441376509776e-5	3.6889981527465264e-4	0.9366911916552378	1.683915836122472	0.6405155740944812	9594	4
cg25110126	1	46999211	-2.1201741241944515e-5	1.9264915058489048e-4	0.9123668306397977	10.836146868951062	0.012645703264296584	9644	4
cg25110234	21	47744248	-1.235843498590154e-4	1.3270614080391707e-4	0.3517174152812741	0.3140675523930768	0.9573614023373007	9702	4
cg25110239	10	75538458	5.814079297349726e-4	5.541939077480215e-4	0.2941295209873893	2.208504738264971	0.5302751463090669	9700	4
cg25110341	5	121836326	-7.251309818418737e-4	9.099235372126135e-4	0.42550086707145524	2.6528747357091738	0.44829523238699964	9682	4
cg25110423	6	41068646	-0.0022532143633593156	0.004761493119142342	0.6360591384552005	1.3014819048261268	0.5216591089519089	5808	3
cg25110511	6	32821376	1.677745109604747e-4	2.565761917858217e-4	0.5131778934486854	0.984534268560487	0.8049941359698569	9703	4
cg25110530	6	32820860	-2.2793167685231338e-4	1.2773009978770948e-4	0.07434586912431185	1.2373958022292544	0.7440499269524095	9622	4
cg25110680	17	75925378	-9.360960048575916e-5	4.062582028029564e-4	0.8177662144207233	0.5774624262497289	0.9015718897868037	9702	4
cg25110734	5	149535650	5.906207839295792e-4	2.86158078500529e-4	0.03902086088731928	4.782775289200761	0.18841217864608525	9705	4
cg25110757	14	95065642	2.5325630605928585e-5	6.67707304644025e-4	0.9697440996706478	8.47878907599192	0.037086672888723464	9704	4
cg25110782	12	57624371	3.201576141512843e-4	3.6722104051939864e-4	0.38329623102772986	2.1331476974962658	0.5452359207406022	9706	4
cg25110832	5	71360847	-5.819823008759275e-4	0.0014999016826767163	0.6980059448687901	1.5801529974830377	0.6638983200975745	9703	4
cg25110932	20	60503451	6.869684837367159e-4	4.085017277538908e-4	0.09263124161235445	2.334853632283967	0.5058767786042068	9705	4
cg25111130	20	3157195	-2.3770669214955131e-4	5.711943617108278e-4	0.6772949173934412	3.187645167806658	0.363588936671394	9703	4
cg25111228	14	34262104	4.386597760796569e-4	3.823387155737067e-4	0.2512548794004334	1.994121056465031	0.5736277974821091	9690	4
cg25111284	3	66504370	5.526673684121846e-4	5.196608513131982e-4	0.28754824132646273	6.55224917067784	0.08762454483605345	9705	4
cg25111554	5	74348903	-1.2270462313177373e-4	1.303460866506697e-4	0.3465124224924245	2.0636878563435475	0.5592938147582829	9703	4
cg25111781	10	75012591	1.5288795859280427e-4	1.4381218896732182e-4	0.28773275620119937	4.1266579016480796	0.24810816937268956	9704	4
cg25111926	11	129564450	-6.045505325703135e-4	8.655030759500992e-4	0.48486698915838733	1.9986034059505027	0.5726966233989317	9705	4
cg25112002	14	105859135	4.989226780617648e-4	5.4219211027403e-4	0.35747066516811626	1.7104763370834242	0.6346071832872303	9705	4
cg25112044	5	68530979	2.8917905420125154e-4	1.3657339445007291e-4	0.03422681526696454	0.6321522372796338	0.8890339974730429	9705	4
cg25112191	1	151804260	2.8266871483537397e-4	8.428554489683296e-4	0.7373457422492264	0.12500383874165896	0.988676633532325	9697	4
cg25112202	3	72704468	0.0013147670086922547	0.00123925759196671	0.28872118196356117	2.724440855645305	0.43608979325664016	9706	4
cg25112220	4	1737051	-2.8920849623542395e-4	4.437051440800539e-4	0.5145280447706816	1.6949954345862555	0.6380469977866061	9706	4
cg25112284	1	31246011	-7.006123361230265e-4	5.156071318675992e-4	0.174206675049579	3.5770472122301746	0.31090597914803997	9701	4
cg25112291	18	56936699	1.4262044377531872e-4	3.367231620156473e-4	0.6718911053383565	1.3865976511963716	0.7086793018035416	9699	4
cg25112366	5	176170138	-1.531385752116434e-4	2.6308526163780596e-4	0.56050791599906	5.232526526929743	0.1555410513841903	9706	4
cg25112438	3	15839498	-2.848580682902942e-4	2.876166841828401e-4	0.32197439134740935	0.7891871205617279	0.8520515451219874	9703	4
cg25112562	3	138048926	2.050190523861881e-4	2.0861827145827e-4	0.32573180273614477	1.3809133127081896	0.7100147924409712	9705	4
cg25112586	5	82373222	-4.4404671510888234e-4	2.3111859892769714e-4	0.05469468711117163	5.09258823364995	0.16514157533948667	9684	4
cg25112590	17	3870415	-4.082302221865999e-4	4.4305526495837423e-4	0.3568426876928064	1.1494866657262737	0.7651431980547927	9701	4
cg25112611	14	70233599	-1.9610267303714788e-4	2.62810755549295e-4	0.4555620354775412	4.1361398173450885	0.24713377887380378	9591	4
cg25112625	10	5454478	-1.943544795329593e-5	1.9532353116909974e-4	0.9207382124905422	3.7048989616813084	0.29514344789315694	9663	4
cg25112641	12	50344211	2.8796948320141075e-4	0.00160858481072187	0.8579216899323313	0.3378426014660303	0.9527610308128256	9686	4
cg25112643	17	54872400	1.2757895686407747e-4	4.595833825815077e-4	0.7813217543478146	0.33638074911314125	0.953047117382858	9705	4
cg25112747	20	60798751	-0.0014693363199826867	7.198400113200677e-4	0.04123110508777696	5.040821024341076	0.16883231615358396	9693	4
cg25112826	5	60241636	1.6333800193738603e-4	2.365054468444535e-4	0.48979743793146197	0.9695569997912327	0.8086176940275668	9704	4
cg25112848	3	39470521	7.849474686099925e-4	0.0019190423958935067	0.6825170498029713	4.293690352704008	0.23144750246899987	9703	4
cg25112877	2	159702723	3.27315524605746e-4	0.0010417650900005806	0.7533742943607784	0.3556288743251031	0.9492479925434918	9702	4
cg25112936	2	242161377	-7.124040463108422e-5	4.916586096765684e-4	0.884791316563847	3.9967070459254983	0.2618199291108145	9705	4
cg25113081	3	160156820	0.0027484876639032635	0.0011661778238391083	0.018431479068583497	1.3362349554630542	0.5126727878679146	5676	3
cg25113089	5	72598192	-6.006559694268017e-4	5.215378074549697e-4	0.24944368137481568	4.455939181792644	0.21625424380378644	9706	4
cg25113123	2	3464991	-2.3806625195881565e-4	5.32927655217285e-4	0.6550815621635029	1.660351927120905	0.4359725642869207	5809	3
cg25113157	12	111537104	3.638608774996143e-4	2.5814057624911767e-4	0.15867394089632533	1.6762354178494225	0.6422300659304403	9705	4
cg25113237	5	2756113	4.7088492825275485e-4	3.889731635644935e-4	0.22605464279416207	3.449541646188617	0.32736560684281846	9681	4
cg25113360	11	120530355	2.660215264852232e-4	7.988512656275184e-4	0.7391304514794086	0.39457934117483984	0.9413599858600512	9700	4
cg25113462	2	239299293	-0.0017338724874734711	7.446701026683316e-4	0.019892111815584312	3.8971520000051854	0.27278616062292776	9695	4
cg25113589	3	9233147	-1.535779578839861e-4	4.2137169679532736e-4	0.7155059813406976	1.4586335173551466	0.691850063977097	9705	4
cg25113610	2	74007324	-2.1275038504369188e-4	1.6627653559345813e-4	0.20072197562333718	3.9198989633862342	0.27024451244940273	9704	4
cg25113767	12	124907367	7.04526571567999e-4	3.801031047546306e-4	0.06380866659244898	9.694150905049577	0.021353144879404998	9706	4
cg25113880	14	59626535	-5.001764718529277e-4	6.722352689465707e-4	0.4568463886433471	0.21635215029019608	0.9749073078009257	9680	4
cg25114075	3	134205717	-1.9029398430253554e-4	2.043679746288393e-4	0.3517842160464445	1.2814757831862589	0.7335364646744225	9702	4
cg25114142	2	46896868	8.226053482986157e-5	0.0014848680804075488	0.9558204164985215	2.3117830513952438	0.5102673462951094	9704	4
cg25114183	4	152147803	1.6361647507846027e-4	8.422823682880327e-4	0.8459772290769724	3.515026617709667	0.31881844205962134	9608	4
cg25114245	2	74645353	-1.553712326975798e-4	5.919506394670386e-4	0.7929565740910268	7.218551149512313	0.06524860520089265	9703	4
cg25114523	18	61669092	-3.4714204575452294e-4	4.841861954645551e-4	0.47339889161013	3.5077857038034215	0.3197537441525873	9704	4
cg25114561	17	3513275	-3.383584450175312e-4	3.988058815222611e-4	0.3961991400326068	4.800972933752158	0.18696461886229657	9702	4
cg25114580	2	198364757	-1.782733940596789e-4	2.320540832531098e-4	0.4423441907115123	3.8750714896908267	0.27527398257419844	9693	4
cg25114611	6	35696870	-0.0025301500010463784	6.287713072319225e-4	5.7227868765257094e-5	3.602248643241273	0.30774093260194646	9706	4
cg25114693	2	105695949	-2.42800488716015e-4	5.21906933920319e-4	0.6417753652343503	10.36289767288957	0.01572037470511332	9692	4
cg25114752	15	25315383	-7.334231019191533e-4	7.361683898409245e-4	0.3191185667659011	2.2652788183796404	0.5192051771677342	9689	4
cg25114781	14	92996919	1.2957050227603795e-4	4.6009649050342933e-4	0.7782380220036229	2.787638608097128	0.42553886694489285	9700	4
cg25114855	2	113465072	3.9101243987003004e-4	3.8102262955946436e-4	0.3047886420223578	1.317038291782513	0.7250911966524958	9704	4
cg25114913	6	96463959	-7.543893485754012e-4	5.733311073748373e-4	0.18824101679512437	1.3868427310671116	0.7086217459280763	9667	4
cg25114999	6	168788863	1.8618537334683124e-4	5.640587379982142e-4	0.741338355958119	2.667079211258726	0.4458508584490125	9705	4
cg25115135	10	14876067	2.188785423314009e-4	5.712453526870522e-4	0.7016009097952771	0.5071843153209621	0.9173102376410777	9701	4
cg25115145	6	166240705	1.447947831901435e-4	5.843346548342071e-4	0.8042935833327269	10.271689433724845	0.016392399329081188	9706	4
cg25115276	4	853036	4.4734753071892926e-4	5.30485935757586e-4	0.3990725498252024	0.45334825573197063	0.9290143231300966	9702	4
cg25115422	3	156894451	4.253919278197995e-5	7.827959871513409e-4	0.956662185794982	4.305150243861242	0.23034294443190115	9696	4
cg25115460	1	3607110	3.708916386085242e-5	2.9296323242265624e-4	0.8992569465911664	6.781131360700843	0.033689613955686336	5805	3
cg25115503	2	74678841	-9.372575627599134e-6	7.892608765261547e-4	0.9905252396862257	0.2605508189011096	0.9672686138680657	9692	4
cg25115524	5	137621045	1.2135632445315531e-4	3.853967694728021e-4	0.7528476653513348	3.137665458180554	0.370883022589876	9701	4
cg25115537	8	123801352	-8.670662606057653e-4	6.607532002585192e-4	0.18943943434745605	5.168967054121643	0.15983449696191362	9600	4
cg25115941	21	45582497	6.166566858962527e-4	4.953922816546882e-4	0.21321093638223843	7.9586178120075015	0.046874737739445435	9700	4
cg25116020	17	54966032	0.0018292814563601167	8.33938900735887e-4	0.028268226696999108	0.5943782236378459	0.8977181361720145	9670	4
cg25116125	15	45927086	1.529717756572083e-4	1.3263772777463525e-4	0.2487851535559027	1.509633435910388	0.68004872985928555	9641	4
cg25116191	3	38691506	3.9787513587996126e-4	9.819716650903045e-4	0.6853453123825198	0.4360209687831122	0.5090492432567196	1330	2
cg25116200	5	156698854	-1.225866858653647e-4	2.0792599207304307e-4	0.5554797475941348	0.8782068412319624	0.8306835582273683	9701	4
cg25116269	2	55509523	6.701814416550665e-4	0.00068134883392629035	0.3253073676748405	0.414304404124534	0.8128959161366919	5766	3
cg25116370	14	76127843	1.8811489622097004e-4	2.1978966194732025e-4	0.39206083545696296	3.5094855986827276	0.31953395273969526	9702	4
cg25116388	17	46692422	8.260334720887681e-5	5.312830681752198e-4	0.8764437273980464	1.9360532789188936	0.5857845815102298	9706	4
cg25116460	4	110624798	-1.9812890746766297e-5	2.1851928060541643e-4	0.9277557268545366	1.4619717037974946	0.6910746361885987	9686	4
cg25116503	11	117947657	-7.379243688540355e-4	4.6761962413670516e-4	0.11455548874276432	3.1462307309401822	0.36962413922853826	9706	4
cg25116615	8	108457411	4.048352663476515e-4	7.864196658995842e-4	0.6067048513908138	1.4748391261043958	0.6880895023592299	9692	4
cg25116709	5	122426797	-9.309316794968873e-4	5.881141441981266e-4	0.11344201035907371	2.6032738561560342	0.45691588666890987	9642	4
cg25116789	8	29732579	-0.0011655004174855306	4.6272838907327656e-4	0.011776986765065181	2.666114111597915	0.4460165944238225	9642	4
cg25116792	3	161139981	3.830798444330932e-4	4.4248337450918915e-4	0.38662744390786374	4.949203557285923	0.17555472211041767	9705	4
cg25116882	12	40013680	7.835120045904732e-6	5.20441992520783e-4	0.987988507329835	14.080571153921461	0.002797507893751186	9701	4
cg25116900	10	74452662	-2.548085026968505e-5	1.8695977014044517e-4	0.8915915926229533	0.8326343160530116	0.8416464561946041	9699	4
cg25117048	15	44038421	-4.6904576280826715e-6	2.4767160206407344e-4	0.9848903951961935	1.045012588355379	0.7903620267220975	9679	4
cg25117062	2	10442836	3.3355068561155457e-4	2.7550945564316676e-4	0.22602238745505296	0.6733258421283642	0.8794593138144604	9698	4
cg25117091	4	40518143	6.411617505883858e-4	5.575693235200247e-4	0.25017561539596805	8.334805771593732	0.03957607338263578	9705	4
cg25117092	3	150948274	0.004399750355084693	0.00208373784222919	0.034731916841488374	1.1309213540405394	0.7696152728920127	9695	4
cg25117123	2	233471018	-8.919617015803247e-5	2.460215373761899e-4	0.7169378420813368	3.9573720319128025	0.2661041238478174	9688	4
cg25117142	13	114889950	-6.581456219098317e-5	9.708850781561791e-4	0.9459542287160547	2.2775117186092224	0.5168427491102898	9470	4
cg25117315	12	68196566	2.500485464628817e-4	5.461349029996871e-4	0.6470593148606202	0.10479774898790573	0.9912555246329225	9705	4
cg25117345	3	23932602	5.470301170432422e-4	0.0010432300542938307	0.6000268352228684	0.9261816190721439	0.629335480250222	5776	3
cg25117362	10	104221598	3.8693295362595754e-4	4.25380653977608e-4	0.3630251758018092	3.605292231185007	0.3073606331600744	9704	4
cg25117505	11	66313529	-6.788919880209902e-5	1.5456139716416072e-4	0.660489281635625	2.963499110377	0.39728720038040327	9693	4
cg25117523	17	76719640	-3.0733969393710375e-4	3.274406752203183e-4	0.3479300727316826	4.525765355494508	0.21000355820470035	9698	4
cg25117600	4	10023201	-3.025163647538905e-5	5.24779184163252e-4	0.954030280571878	2.375131878464239	0.49828060277025804	9703	4
cg25117725	3	26660396	8.803358967533088e-5	6.545340782045837e-4	0.8930087136959305	8.408471938036648	0.03828270144726759	9705	4
cg25117841	2	26916741	-1.7273362658350012e-4	0.006349950187918867	0.978298333950111	0.02378663071712095	0.877429058765208	1334	2
cg25117844	12	133380057	-6.995787305429297e-4	4.0621760093668144e-4	0.08503740590417198	1.0387692286062213	0.7918720911927253	9705	4
cg25117875	12	14413581	-4.2939904108447833e-4	0.0013848359664390508	0.7565061037196437	0.21583331324645585	0.9749936726752093	9612	4
cg25117895	6	5003999	-2.2383222433436826e-4	3.365113934246748e-4	0.505951381315309	0.8653693265119584	0.8337759048035552	9703	4
cg25117941	6	100915102	3.3537505048706175e-4	3.906071425434238e-4	0.3905615801830948	4.382416826555835	0.22302130412563384	9691	4
cg25117976	4	39529365	7.666251881080864e-5	1.301136117520423e-4	0.5557292886488012	1.4007510633386409	0.7053586872150568	9688	4
cg25118167	3	128144503	6.665565731601336e-4	4.342487752548883e-4	0.12479248105659731	13.195981727526139	0.004231394077423191	9705	4
cg25118192	2	241819325	-3.24533067900965e-5	4.910414407124813e-4	0.9473055594672579	2.4362508855139065	0.48692220705301414	9706	4
cg25118511	3	53926156	-2.187051461392594e-5	1.7326155649130903e-4	0.8995511972001413	2.131396695787878	0.5455871582840209	9669	4
cg25118574	9	127177646	1.4321069475990947e-5	1.7557454784173274e-4	0.9349911330891669	6.494357219809851	0.08988530711883974	9692	4
cg25118606	2	74124453	1.755028605125727e-4	7.301206776892332e-4	0.8100394482881043	0.6478535308063941	0.8853952115118392	9705	4
cg25118631	4	120206103	3.9677754554272613e-4	4.689784899246966e-4	0.39752688098834477	3.217688172709322	0.2001188004858102	9432	3
cg25118678	17	42297604	1.278721914516665e-4	1.2375757742762479e-4	0.3014881497306786	2.751240168642431	0.43158967705396095	9704	4
cg25118877	5	176073997	2.7904268616272854e-4	1.6380369381884904e-4	0.0884710065713451	1.4496755290154453	0.6939329230543664	9705	4
cg25118879	15	72094780	-1.8520043263467188e-4	2.847851453195661e-4	0.515487906183494	0.07281212678952578	0.9948872145714813	9705	4
cg25119002	20	60783405	-4.461244502445539e-4	4.772932102792031e-4	0.34994456144827124	4.237144500975891	0.23696922840200577	9701	4
cg25119077	5	16881431	-5.065651879359934e-4	4.5460935010481425e-4	0.2651561774725823	1.9676705196378843	0.579143851095273	9694	4
cg25119155	5	78426943	4.4348035613399193e-4	7.585738839193133e-4	0.5588006925204998	5.926098517301663	0.11526157495078505	9700	4
cg25119219	7	135242623	1.4558758644506745e-5	1.8264010977267996e-4	0.9364656610588686	4.708025237341483	0.19446866741220423	9617	4
cg25119261	6	33081351	-1.1776847368221135e-4	4.94281926765263e-4	0.8116780912055723	1.7150770999238252	0.6335870298416776	9666	4
cg25119415	1	158799935	-5.78387628185758e-4	8.614451928157153e-4	0.501955893120742	1.237252852378109	0.7440840976610354	9705	4
cg25119654	11	67085309	2.747380310550033e-4	2.455168476972427e-4	0.2631320096854879	3.6400281176798095	0.30304987540288847	9667	4
cg25119690	3	55524048	-2.2539678110708843e-4	2.958264091494548e-4	0.4461062928159138	3.7909386429964393	0.2849418793458781	9705	4
cg25119743	10	11059290	-4.4529771686207127e-4	6.137664221725894e-4	0.4681351757589578	0.06634925197751669	0.9955440047170139	9703	4
cg25119946	17	39558556	-8.057051996251754e-4	5.325113608200181e-4	0.130272260309433	1.965995370706052	0.5794944050547127	9705	4
cg25119986	3	62304264	6.040779910698032e-4	0.0018061328916239728	0.7380329779045228	3.283722978084296	0.349914535833561	9660	4
cg25120210	4	3464653	6.706624526846721e-4	0.001588003377690347	0.6727837105316246	4.956432032223949	0.17501534522229723	9706	4
cg25120290	14	85996873	-5.377090551810232e-4	3.842440173761044e-4	0.16169464461843347	1.3611228978519345	0.7146724977198926	9694	4
cg25120325	10	118380370	0.001829	0.0032	0.5676184068306683	0	NA	1080	1
cg25120326	3	13591084	8.599980723509933e-4	0.0015916607231945266	0.58897985512151	4.952266983947126	0.1753259442866693	9690	4
cg25120405	14	105033924	9.78939138212392e-4	0.0010076550233633639	0.3312982254340323	3.8280338988619405	0.28064211417064155	9706	4
cg25120425	7	157933354	2.5330002437407804e-4	7.049874791060376e-4	0.7193727718407994	1.3595696790377765	0.7150385743391464	9703	4
cg25120444	7	93465588	0.0017055399591861505	0.0015637270119798227	0.2754097220091322	0.3190718181523716	0.572165982845798	5406	2
cg25120484	3	197186156	3.3652356356223586e-4	4.887050774366058e-4	0.4910734145851107	5.64416141567036	0.13026596440417684	9702	4
cg25120513	17	58215290	-9.550891943233562e-4	9.550744498327615e-4	0.31730303680653094	1.538216896325785	0.6734783905279528	9706	4
cg25120630	11	14380003	-3.669173944141949e-5	3.1969512148120725e-4	0.9086266093613583	4.281285471200481	0.23264862773631168	9700	4
cg25120705	17	73739874	-2.002958153931073e-4	3.345551454436262e-4	0.5493776425345163	4.022644166346868	0.2590293278603825	9706	4
cg25120945	6	29975416	-0.001033913182041808	7.478113725085337e-4	0.1667919887219784	4.0585024005630705	0.25521582830277706	9705	4
cg25120992	6	31735435	-3.977630417929022e-4	3.798897627343971e-4	0.2950771667749384	0.6112737740373703	0.8938467201078095	9701	4
cg25120999	13	21477125	-1.6078287067214955e-4	1.2527490423802084e-4	0.19933783464497815	5.654146670288243	0.1297041886632605	9649	4
cg25121007	7	126854672	3.9413194514258007e-4	6.309477391139835e-4	0.5321899338220075	2.058762120471739	0.5603004092367188	9706	4
cg25121124	6	47445851	-2.5361989468780893e-4	1.497815685183941e-4	0.09040502805455079	2.67271868537693	0.26280069633767184	5804	3
cg25121125	3	64674314	-1.3638311675171112e-4	3.169123965367682e-4	0.6669413662947519	2.2651298127743646	0.5192340031088153	9704	4
cg25121146	18	58038568	6.904356606132787e-5	8.364088942808003e-4	0.9342112498616402	7.240652878818027	0.06461033151202696	9692	4
cg25121292	2	203036093	7.500427808437469e-6	5.987323416451221e-4	0.9900050179169971	5.359562327822655	0.14728384001977354	9699	4
cg25121332	2	33171784	8.77056236551647e-5	1.8863896420593534e-4	0.6419750940892746	8.123989033767987	0.04351753628723032	9698	4
cg25121437	11	125322169	-2.467352184563953e-4	6.085345033913671e-4	0.6851408417231848	2.3402163230150417	0.504860336607713	9705	4
cg25121513	7	25898206	-2.6211483993590867e-4	4.248244505297219e-4	0.5372375919243678	6.371018681165963	0.0948903802062693	9695	4
cg25121609	2	27072271	3.3901388497605933e-4	2.3026643798525282e-4	0.14094854812789961	7.18485949558461	0.06623334896555143	9706	4
cg25121621	15	45926780	-1.6844716131024134e-5	8.572597767879365e-4	0.9843229853216944	6.512909274812385	0.08915478202975173	9706	4
cg25121810	14	103800166	-2.1833371190425606e-4	1.385780456687049e-4	0.11513441965552437	1.4868032940523133	0.6853194554903252	9676	4
cg25122125	13	99096469	-8.323952249780552e-4	5.002245366058045e-4	0.09610380207021377	2.3174075590207566	0.509194286018838	9705	4
cg25122252	10	94352943	1.870172439497235e-4	1.5925123714593465e-4	0.24025347185899193	2.470723186927651	0.48060530143707547	9613	4
cg25122369	3	168801790	-2.5148795691953596e-4	6.595559022447121e-4	0.7029814507708372	3.499907895303814	0.3207740666722751	9686	4
cg25122395	18	49866002	4.766423032081732e-4	0.0010021889384074399	0.6343584908295414	0.46596677533277997	0.9263021558609789	9680	4
cg25122402	14	101531901	-2.238993277901422e-4	1.5149508807947592e-4	0.13942617576674837	2.7481617674493295	0.432104654305598	9680	4
cg25122433	2	231602179	-0.0010844754629670524	6.530328578591887e-4	0.09677869953356417	2.0536570748284233	0.5613449926381919	9703	4
cg25122511	11	85522637	-8.8079711545606e-6	2.309493728486524e-4	0.969577570957016	3.798316264266908	0.28408203822201933	9704	4
cg25122536	7	158949373	2.484223634788679e-4	5.59227391541692e-4	0.6568804679933882	2.136179261480034	0.5446281983699999	9703	4
cg25122590	4	169753100	2.600788181752547e-4	2.1127132626571493e-4	0.21831610976288202	2.7353793132085666	0.43424839404572113	9705	4
cg25122603	11	79204374	1.751510275107036e-4	8.883820529169684e-4	0.8437044262412589	1.5392689814537523	0.6732371722589807	9698	4
cg25122629	2	54936822	0.001023183611941345	0.002148578582843185	0.63392179036024765	1.4575719030849692	0.692096751899422	9691	4
cg25122699	5	173314531	-4.841960950104341e-5	0.0011569140001556804	0.9666163748210443	4.173718111264137	0.24330640834360714	9706	4
cg25122752	5	114713211	3.758304527745169e-5	6.693416093716203e-4	0.9552228910228341	2.394310046552678	0.494694684643455	9700	4
cg25122824	7	1886917	9.195674941208532e-4	9.902106302884972e-4	0.35306610706388564	5.186094732486396	0.15866665485260992	9704	4
cg25122841	14	24911839	4.25455283597868e-5	1.767359693631173e-4	0.8097649190187972	2.075744231375553	0.5568354351889699	9706	4
cg25122941	15	42500342	-3.571376210055632e-5	1.414080899425732e-4	0.8006096922477244	7.353760607241163	0.06143745415059166	9704	4
cg25123046	6	31747893	-0.0012629230379996444	3.8807064208186035e-4	0.0011364665225284615	2.7853073192411224	0.42592430860929353	9703	4
cg25123102	20	44879723	1.8913986839789003e-4	3.5225608699308435e-4	0.5913100696022402	0.41481457154734586	0.8126885860738022	5795	3
cg25123211	10	103113524	-2.6305098272112087e-4	1.3896773083785065e-4	0.05837215988869348	5.418082022622638	0.1436211481350108	9704	4
cg25123225	4	39063859	4.2539252692320794e-4	5.597098706886547e-4	0.4472406746742622	0.3069657822304126	0.8577154386279212	5807	3
cg25123266	6	35992520	-4.296669961426185e-4	5.342009904726343e-4	0.4212138593640676	0.23402957090446502	0.9719173453295588	9699	4
cg25123308	2	113300087	7.784247739849581e-5	1.7863305854754762e-4	0.6630054421353693	1.107158931972926	0.7753461761049816	9705	4
cg25123362	10	133793734	0.0014750383550172256	0.0023223615792516412	0.5253332859771844	1.4070132644385462	0.7038916095671857	9619	4
cg25123427	3	39054994	0.0016305917324227607	0.0011962596106935355	0.17285883175354086	0.9924482063196878	0.8030792611723002	9706	4
cg25123470	10	103603722	3.2377447321239815e-5	2.2557747299169794e-4	0.8858705255139401	0.46487391454624827	0.9265378413283328	9697	4
cg25123521	5	150040884	-3.34252066435834e-4	3.894999586483979e-4	0.39080584660183093	5.598855830565307	0.1328440590128295	9704	4
cg25123564	7	156917471	1.505056658549337e-4	7.385401243468281e-4	0.8385191167197216	2.8990058061329584	0.40746002857323604	9688	4
cg25123566	12	47610734	1.0828201586614187e-5	2.509383355995498e-4	0.9655812874155622	2.029416737553323	0.5663236547341339	9689	4
cg25123614	6	122793338	-5.662771400896692e-5	2.127596483164993e-4	0.7901174136676394	1.2039785583230087	0.7520502480293252	9693	4
cg25123670	14	94588068	-0.0015852395979777537	0.0012328069848164295	0.19848558105264932	0.19272801943083465	0.9787546183414966	9699	4
cg25123866	11	64528328	-0.0015172873631767254	9.494403039595737e-4	0.11002381416803872	1.7897457955254001	0.6171689039961041	9704	4
cg25123881	4	187510100	-3.162843481494251e-4	6.023823246905056e-4	0.5995443841881833	1.8231283372389733	0.6099149303404823	9705	4
cg25123895	2	21267113	-6.775382911799741e-4	0.001695622175221595	0.6894652021981635	6.6974230758740765	0.08219347117435732	9697	4
cg25124030	11	73498278	-1.677341671757075e-4	7.807923757001336e-4	0.8299033163044843	7.476597724891018	0.05816281524641891	9703	4
cg25124045	5	52749655	1.1443875843504098e-4	0.001301564047436724	0.929937056115908	11.553284910325205	0.009081125235473738	9705	4
cg25124064	12	111051096	-3.9395803811172674e-4	5.520527012926613e-4	0.47545973394383856	6.121528482327417	0.10584499628867965	9657	4
cg25124211	15	22981162	6.083996117466389e-5	3.798602922298526e-4	0.8727518511529311	0.23176780205880396	0.9723049311618922	9705	4
cg25124223	6	150067614	1.4567695468617874e-4	1.312226224660134e-4	0.26693386792136875	1.3929665622401461	0.7071842333383164	9702	4
cg25124228	12	125621409	-1.2168964193660592e-4	2.0971621191259016e-4	0.5617402207850783	0.9843950515673823	0.8050278203527649	9605	4
cg25124241	7	121944931	7.519646792576788e-6	5.068696706875265e-4	0.9881634464465241	0.4128948616417468	0.9375660240827549	9683	4
cg25124276	10	25464008	-0.001740297842407776	7.756742157921616e-4	0.024858550116768248	0.14258657432775804	0.9862774370764347	9696	4
cg25124300	2	31607761	0.0013867521157753702	7.87844552508078e-4	0.07837645472866618	1.5769535843816114	0.454536621982846	5808	3
cg25124326	3	127309024	-2.6024548759810108e-5	1.0666640024912476e-4	0.8072457256521586	10.786557256013168	0.012937845594941011	9691	4
cg25124366	2	54557904	4.041328680894716e-4	1.7717496236643e-4	0.02254952269445899	4.284316857103796	0.2323545806962213	9706	4
cg25124402	2	219125749	1.3738035008194386e-4	4.908745436314881e-4	0.7795783516430267	0.9562172008702847	0.811844382375415	9693	4
cg25124406	12	89744662	6.911495241327937e-6	3.257930284757843e-4	0.9830746478522562	3.513298313155838	0.3190414655349513	9701	4
cg25124433	17	39041110	4.907888815251882e-4	4.884261206909655e-4	0.3149751040536414	8.901531062981437	0.03062914155510563	9704	4
cg25124476	7	150497738	6.500037742507129e-5	2.8856852201542167e-4	0.8217839375322098	3.7773242534725164	0.2865347407100837	9706	4
cg25124489	2	46241058	1.0784062701929164e-4	4.962107901656807e-4	0.8279525360080975	2.5018474718877637	0.47495729632612826	9703	4
cg25124633	6	134212969	-2.6067772321745956e-4	1.4839074378542348e-4	0.07896929817755123	0.6542551717524114	0.8839071032666378	9662	4
cg25124639	7	23221621	-2.2426157839728265e-5	2.3449713730325442e-4	0.9238103849365786	6.519567180034125	0.08889400872382261	9700	4
cg25124739	2	46527098	-6.242050495699635e-4	8.195587186082883e-4	0.4462775553955942	1.2078480778807417	0.7511226403900211	9704	4
cg25124816	6	31750141	-4.203514803495326e-5	1.3888052668552063e-4	0.7621403800907773	1.7281100302494208	0.6307024817867162	9661	4
cg25124879	13	34931335	-1.8218227471989123e-4	0.0010258375514417566	0.8590420814768464	1.0290970258874712	0.7942118180702752	9703	4
cg25124938	3	127309542	-3.3465109867706614e-6	1.616973729507008e-4	0.9834880505706687	2.2806260283210613	0.5162426028974045	9704	4
cg25124943	10	4117248	-6.737860861832003e-4	5.197892266694867e-4	0.19488320571895595	3.7747805409598225	0.2868332361838645	9704	4
cg25124956	4	187509603	6.005255956503883e-4	7.833109896600517e-4	0.44328946784375317	1.4346238995386866	0.6974391420479598	9705	4
cg25124965	5	138678198	-1.5617710204970657e-4	1.255214662816979e-4	0.2134163088633907	1.014594306098064	0.7977206243068156	9674	4
cg25124966	11	129723987	3.218025447251047e-5	7.720107149190471e-4	0.9667508570270402	3.0159150120258813	0.3891778973517491	9703	4
cg25124999	6	150326776	1.50620736746234e-4	4.6807856759880734e-4	0.7476154574900475	2.953880217883122	0.39879073569922363	9630	4
cg25125060	6	108488915	1.0576712931042855e-4	4.0597226859079944e-4	0.7944565463029981	0.3742625139607608	0.9455064034073597	9704	4
cg25125231	12	630773	5.534876904473439e-4	6.104958222065567e-4	0.3646078093393874	4.483311840942497	0.2137836720076107	9701	4
cg25125298	5	71853215	1.77440649575692e-5	0.001101672957671487	0.9871494500504912	2.8413043668071727	0.41674554096606187	9705	4
cg25125317	10	1037934	7.571743596637689e-4	4.8194213186006314e-4	0.11616179532361483	1.1756213431314029	0.758857060631919	9702	4
cg25125340	12	131172703	3.62602759577871e-4	9.483632651027047e-4	0.7022048493147739	2.98260719542571	0.39431458560127	9701	4
cg25125441	14	23292210	1.6837163618439206e-4	2.171568324241498e-4	0.43813535763700634	3.895333416722354	0.27299029112969525	9693	4
cg25125450	22	32601274	-0.002090030426908411	0.003434516554437404	0.5428313688447481	2.148610822451549	0.5421412301866922	9676	4
cg25125453	20	12989844	1.052061080132723e-4	2.80324575223848e-4	0.7074365837758994	2.1321977214659613	0.5454264583989686	9705	4
cg25125898	5	5422196	-3.548662863238267e-5	1.290101163708037e-4	0.7832635555709827	0.5658041747708097	0.9042141174380023	9703	4
cg25126021	6	138613217	-7.362654047324234e-4	0.001006225607241015	0.46434555165146885	0.7832407884937641	0.8534712723169487	9706	4
cg25126052	11	77705488	4.711858189275765e-5	2.1640554178356292e-4	0.827637315582854	7.051057310130459	0.07028808513272432	9704	4
cg25126090	7	4722778	-2.916419252903528e-4	2.680299241181315e-4	0.2765533272554571	0.5647775525130112	0.9044462335815247	9700	4
cg25126309	6	143996509	4.400955363547721e-5	3.5945406435717887e-4	0.9025549720768573	1.621721273182946	0.6544747571857484	9702	4
cg25126321	11	66462313	1.914599913109112e-4	1.360193506266759e-4	0.15925139159717916	1.3138914043874572	0.7258370978094986	9705	4
cg25126456	12	4382105	1.5140673763372303e-5	1.144109227617594e-4	0.8947186037831503	1.9967971408059553	0.3684690461761156	5780	3
cg25126678	2	27274379	1.8404915118811348e-5	2.6217304956421193e-4	0.94403336004644	2.6576979886031755	0.44746400913107776	9683	4
cg25126698	5	140751840	6.224656472382953e-4	0.0017011780159921028	0.7144376736644266	0.32425258423363873	0.8503338073021363	5802	3
cg25126812	14	69445989	1.4270863754835885e-4	2.2390050001645646e-4	0.5238804447422534	4.632115716642385	0.20080428304503592	9638	4
cg25126854	10	76697566	-1.4883733775760167e-4	9.237757494081948e-4	0.8720000913009572	1.004086297558385	0.605292692442011	5639	3
cg25127011	13	32526883	8.961672594719855e-4	4.600464209688914e-4	0.05141578728201947	0.8751353933228052	0.831423682666129	9701	4
cg25127083	3	13521250	2.2133913910956954e-4	2.068486352372443e-4	0.2845951561733152	3.4690952528306136	0.32479253839159394	9698	4
cg25127214	2	182525194	2.1268542120446147e-4	4.7065829434754123e-4	0.65134877288793	6.952576350635927	0.07342478488965107	9705	4
cg25127250	6	33868386	9.066845456582207e-4	5.442738089575447e-4	0.09574109058054875	2.9587171014133986	0.39803408093010106	9675	4
cg25127315	6	109169227	-4.4540167211505286e-5	4.496984660445342e-4	0.921102924664249	6.732531852562797	0.0809295703261044	9705	4
cg25127392	21	40763236	-4.3145779973342635e-4	4.895477931417456e-4	0.3781341009920677	5.543155965502238	0.13608007756089494	9696	4
cg25127444	7	27238279	4.179628152193277e-5	3.0873183008330485e-4	0.8923110102049873	9.749539120639293	0.02081963699562253	9700	4
cg25127692	3	185406536	0.001249888485932371	5.482049158435473e-4	0.022609714071546928	0.4435974524399705	0.9310960812712674	9701	4
cg25127850	7	6144372	-1.7895697380799572e-4	1.7874288231582456e-4	0.3167312081621771	1.5905793178703957	0.6615277777816391	9665	4
cg25127852	22	50523703	-2.03462676618991e-5	3.3810128342630976e-4	0.9520138470859628	0.3586837937987388	0.9486387601693784	9698	4
cg25127896	14	74111686	-4.077489482618908e-5	1.721120217251966e-4	0.8127273522563079	0.5198705841337874	0.9145047402484625	9704	4
cg25128194	7	5230458	1.397778139083369e-4	1.9114929200603033e-4	0.46462680302002424	4.994120665348429	0.17222816463822396	9704	4
cg25128453	11	125017334	-8.286423562794099e-4	4.976186310177718e-4	0.095869730082171	1.2638840590244995	0.7377264979379135	9705	4
cg25128471	4	123843790	2.0387931615345014e-4	2.2518785380106648e-4	0.3652670776221658	0.7522492627578818	0.6865167661790188	5809	3
cg25128781	7	47597438	3.3653411502395194e-4	4.598087142396877e-4	0.4642294507737694	13.531847674999327	0.0036168731475762334	9701	4
cg25128803	1	113499074	2.631171300309362e-5	1.337827700033612e-4	0.8440819528067878	1.3589014862857796	0.7151960831799284	9706	4
cg25129000	5	3325695	-1.4138319357266863e-4	8.228000020108341e-4	0.8635697758426848	0.9010574303616348	0.8251726192564477	9702	4
cg25129097	10	8420138	4.0273174205516355e-4	9.024638047245943e-4	0.6554108514643768	0.8766080906186664	0.8310688278898417	9623	4
cg25129124	3	42727489	4.704815662955174e-5	0.0021348977927364192	0.9824179126441557	2.1057376475833367	0.5507528705812063	9694	4
cg25129152	5	159739831	1.8576311825922438e-4	1.6757848438913876e-4	0.26763983908701405	2.0467211440917406	0.5627664008479026	9696	4
cg25129346	5	68665436	2.4137059192264634e-4	1.3967944962490957e-4	0.08398244479612514	1.2806645492871	0.5271172472458187	5807	3
cg25129384	15	41522922	8.81119132548634e-5	1.050612016474089e-4	0.40165326056966943	10.221743788884279	0.016772293637567937	9694	4
cg25129466	15	82189257	-6.095483375330063e-4	6.810367893729257e-4	0.37077106701741785	4.157694699225006	0.24493172609961752	9702	4
cg25129480	1	185126704	2.959882652664875e-4	1.887345650187111e-4	0.11681626899459596	1.8174364463425075	0.6111479405108098	9704	4
cg25129541	12	53273196	-4.2369082440891863e-4	8.03596558356098e-4	0.5980247095622125	1.2461618850081881	0.7419553878428627	9705	4
cg25129750	14	94660754	-0.0022145757307951808	7.237823402023505e-4	0.0022153948169548574	0.43522425924712893	0.93287361129265	9693	4
cg25129765	6	99872940	-4.737942623760121e-5	1.5212265124654978e-4	0.7554544183009062	4.376063535411834	0.2236151426560955	9701	4
cg25129781	11	111156908	0.0012037746179790099	0.0010247256933045062	0.24010329820890333	1.9561463340545728	0.5815584027788545	9613	4
cg25129837	11	66057277	2.7982153927134967e-4	2.5232270962641034e-4	0.26743761188098664	2.217889359516223	0.5284333263238754	9694	4
cg25129985	3	70008521	-0.0012384770740667308	4.3470295243206835e-4	0.004385422870245724	2.420589997553643	0.48981331027179587	9704	4
cg25130238	1	43637504	5.6476498099817136e-5	2.322349139979027e-4	0.807860583587645	2.3262307179249446	0.5075144313000767	9637	4
cg25130277	1	167904675	-3.3387546010596854e-4	1.9673584364439275e-4	0.0896825029006844	6.469220433427104	0.09088430969341894	9686	4
cg25130336	5	1772638	-0.001271606315401592	0.0017971140478344283	0.47920461029807576	2.847681341648044	0.240787453376282	5808	3
cg25130381	1	27440721	5.959529909608177e-5	6.454670423988385e-4	0.9264366819044794	1.7465772494737144	0.6266287323584789	9656	4
cg25130385	9	135646027	2.894646514087471e-4	4.767100419545893e-4	0.5437094035720846	1.5284524999526115	0.675719247999845	9706	4
cg25130672	12	104850576	-2.461368039583072e-4	1.6052650840412045e-4	0.1251996401348827	1.1573413385542817	0.7632527284783539	9640	4
cg25130710	12	133159752	-1.6364794118946285e-4	7.41514851388742e-4	0.825330637874597	1.7426802353014041	0.6274870582475771	9650	4
cg25130728	7	73483053	-4.6655411542818415e-4	5.294980259353883e-4	0.3782499962994617	5.748788544110024	0.12449279565460565	9703	4
cg25130734	11	31531135	7.285669485883389e-5	2.0226282782974698e-4	0.7186915697591969	1.909328077574349	0.5914375658454597	9491	4
cg25130800	15	85143846	-1.4387871295598413e-4	1.667356199228966e-4	0.3881840528079023	3.6098348185816875	0.3067938095659787	9705	4
cg25130831	12	131497012	-3.5057063333105934e-4	6.048729184859341e-4	0.5621996819184991	1.8587618238331343	0.6022319368670757	9700	4
cg25130920	3	128182217	-2.4437341868819597e-4	3.8091855519016625e-4	0.521173727693484	1.8130163521168476	0.6121065363790088	9703	4
cg25130939	15	76328140	-0.0010474197470697732	6.504688330678808e-4	0.10734251539323691	1.056496692566569	0.7875849473122298	9706	4
cg25130962	20	57465511	-3.789358446712397e-4	0.0010771248827270625	0.7249859531497098	2.5742353905154776	0.4620243296344609	9674	4
cg25131079	5	178712051	-1.9060354918179053e-4	6.309957763112354e-4	0.7626003261995139	2.555084604431679	0.46541825932069303	9703	4
cg25131247	11	118660965	-3.6880993946144565e-4	5.1572293231821e-4	0.474527521330484	2.4169785848831267	0.2986481087637268	5804	3
cg25131452	1	22351735	-2.1241159952484144e-4	1.415204211682046e-4	0.1333748489729044	6.762577202292526	0.0798628502575801	9704	4
cg25131453	5	110428033	-7.16492262937891e-6	1.191522337206906e-4	0.9520500992806656	1.2494817809160643	0.7411626133059371	9669	4
cg25131461	22	40770372	6.219759762182184e-4	4.3015303016557095e-4	0.14819370288654019	5.002012040329778	0.17164987209247531	9706	4
cg25131503	6	90529529	4.796281052855526e-5	9.25730620588806e-5	0.6043831714158394	0.8114869296009154	0.8467175845290282	9647	4
cg25131544	1	62107624	-2.109570047417584e-4	5.973721040437395e-4	0.7239822066522679	4.651171954042397	0.19919599500178647	9705	4
cg25131551	1	110607342	8.016369202044475e-4	4.6731481682956837e-4	0.08626992242393568	7.119367477355114	0.06818889266891975	9705	4
cg25131620	3	42976956	5.795913274310581e-4	7.93684015333401e-4	0.46523463188666914	1.921986033261923	0.5887556036925768	9706	4
cg25131632	10	94549040	-2.4962028467258963e-4	4.0690342295194985e-4	0.539570094113393	0.14788680874400986	0.9855280642824186	9697	4
cg25131727	11	112097212	1.0372039421709789e-4	1.8724262456691e-4	0.5796227790611579	2.1790736640047585	0.5360819599338038	9701	4
cg25131771	14	104621867	-0.0013751086673158114	0.0011746298390795694	0.24172982106855326	0.3512084234377502	0.9501265625294038	9701	4
cg25131818	5	173000177	-9.606823490417469e-5	1.541148684368074e-4	0.5330514282697989	3.1518010730032704	0.3688074077772366	9696	4
cg25131922	1	68698529	1.4662127660317533e-4	2.952496107012184e-4	0.6194703888656576	10.992368885046366	0.011767211551920738	9706	4
cg25132026	5	138740003	1.480461753496708e-5	2.1415504743909128e-4	0.9448858475734775	2.0844397286060077	0.555067120899425	9694	4
cg25132078	5	139682347	-1.7087551885287033e-4	1.522183197476683e-4	0.2616207217992172	2.256335036456403	0.5209375245694459	9703	4
cg25132161	3	179370779	-3.327803570149767e-6	1.679768215204495e-4	0.9841940727841618	0.4525498646456473	0.9291852434764706	9699	4
cg25132226	15	50716929	-1.098955848441815e-4	1.7910794673634906e-4	0.5394983247010989	3.465153666622975	0.32530977508271297	9696	4
cg25132230	1	198608383	-3.318550453496096e-4	4.2537290643762296e-4	0.4353020735900755	0.8533368059404428	0.652679943079157	9167	3
cg25132241	14	92396859	7.381231464030492e-4	5.448123452719705e-4	0.17547462931681196	1.8154462307860866	0.6115794453182752	9704	4
cg25132257	11	112916139	0.0012761638356204232	0.0015070798392018147	0.39711821319238916	1.956002163837847	0.581588652554555	9657	4
cg25132276	5	149546087	-8.503412974140083e-4	7.506742542503545e-4	0.25731084028194096	1.714055396563843	0.4244217187845017	5790	3
cg25132484	1	7796345	-0.001022791595006018	0.001056701621638421	0.3330895425665805	0.8476905408051014	0.8380293108407164	9701	4
cg25132510	10	95847600	2.3432971611789363e-4	9.325065683530453e-4	0.8015897894886603	2.1083619104455646	0.5502229451684394	9701	4
cg25132536	17	19152434	2.6663692266693775e-4	6.45035371217675e-4	0.6793370825984842	5.257421264948345	0.15388924433954765	9705	4
cg25132662	1	218537543	5.323677894282963e-4	5.188996742801506e-4	0.30491272851914913	0.26025980588678493	0.9673206255734427	9686	4
cg25132696	1	27816678	1.6714734127441582e-4	2.0082246909905175e-4	0.40523176201021605	1.6171201356338953	0.6555142041354572	9705	4
cg25132772	1	7796553	-4.2981819403147686e-4	4.915840826288456e-4	0.38192584889964803	1.1203143959989623	0.7721725088014024	9704	4
cg25132782	15	84047082	6.456679107151461e-4	3.84737204989779e-4	0.09330708112802048	8.233731174155023	0.04142027123115169	9704	4
cg25132931	3	112934149	-7.750612316310012e-5	7.866023357097513e-4	0.9215092355697806	4.641864944284691	0.19997997613574547	9692	4
cg25132957	17	3564900	-7.94975043954636e-4	6.431647915941396e-4	0.21644506239623743	0.6710978309314639	0.8799800424645597	9697	4
cg25133016	12	57984719	6.761730555290561e-4	6.850425339196525e-4	0.3236168234836814	0.4749793945536994	0.9243529231407599	9705	4
cg25133130	1	27687685	-1.1459685869187383e-4	5.753257858594458e-4	0.842117227662292	1.0504435324775536	0.5914241919039807	5808	3
cg25133192	1	182808143	1.5379311383919076e-4	2.1215855157468862e-4	0.46851517438803725	1.3529908671466793	0.7165899591620164	9702	4
cg25133376	7	73392981	-8.306740481678994e-5	3.071886870340342e-4	0.7868435656851657	2.004913993425082	0.5713874134535321	9699	4
cg25133422	5	54089309	0.0015986779343608298	9.622685746324688e-4	0.09664045392326195	7.880111918185631	0.04855551308682347	9702	4
cg25133475	4	120133741	-1.0906483656247338e-5	1.6064698380856252e-4	0.945872406758665	2.757037639428491	0.43062120317423286	9701	4
cg25133533	7	100611097	-0.0010328611884453476	0.001188442143029883	0.3847988233876683	3.3605168314314207	0.3393082529627469	9691	4
cg25133685	6	29013336	-8.021461136738475e-4	0.0026925848932832157	0.7657723803596442	5.081603396600889	0.165918341205854	9673	4
cg25133753	20	44299726	-0.0010255470011589888	8.957323983248628e-4	0.25223995632663554	3.0783978551926507	0.3796950059118478	9704	4
cg25133786	1	145096125	7.849397188291709e-4	7.856592125491308e-4	0.31775389637341017	3.2635257438907	0.35275152996176484	9674	4
cg25133887	1	156266750	-1.2858315686996056e-4	9.340395351396413e-4	0.8905063629557628	0.4768740925480069	0.7878582853105827	5809	3
cg25133951	1	178575267	-1.5678679571403761e-4	8.050864474791247e-4	0.8455923523836132	7.395635264252188	0.06030154454334751	9700	4
cg25134071	19	51506362	-0.0016966040546606766	0.0012856680099940059	0.18695910675107266	0.8471418141865801	0.8381612277236041	9705	4
cg25134081	14	64931936	-3.0435322125583667e-4	4.136914929901963e-4	0.46191271602567835	1.3389680040286067	0.7199011890142923	9563	4
cg25134134	14	51271666	-6.406041293192329e-4	4.6950045049793515e-4	0.1724298396475294	0.7125138382693124	0.870256695496944	9704	4
cg25134231	2	122288051	1.780857233505556e-5	1.1523587180568059e-4	0.8771838329175596	3.5915341338220506	0.30908305204589354	9702	4
cg25134306	5	138945277	0.0028159999999999995	0.001646	0.08711543680544573	0	NA	1052	1
cg25134328	7	47783668	1.771188238409958e-4	8.4825862645323e-4	0.8346021417043362	2.4827748651712915	0.47841209558298425	9676	4
cg25134345	5	134240255	1.7926491701568195e-4	1.6200799469694852e-4	0.26850196428380974	2.1944421596459844	0.5330439219601834	9701	4
cg25134401	17	80730489	5.051435519899862e-4	8.33600296410864e-4	0.5445292733653064	3.99828202749101	0.2616496997079485	9682	4
cg25134515	4	184020452	9.968049235707248e-5	2.7855018124207654e-4	0.7204520506565063	0.1019731965007543	0.9915995857262621	9691	4
cg25134567	17	64782369	-5.568707608096822e-4	4.859252089192776e-4	0.2517947506701358	3.235438935974329	0.3567298933552302	9701	4
cg25134683	6	90348509	4.1137238724414866e-5	1.7214784973309697e-4	0.8111330476770849	1.8641072907796985	0.6010848028060428	9614	4
cg25134747	3	52480218	8.225229567527838e-5	5.301588641787897e-4	0.8767058191352697	4.431108731145374	0.21851816265464036	9702	4
cg25134758	13	58204112	1.520578483286174e-5	3.674429232884863e-4	0.9669907944644621	1.0881497924905665	0.7799355137447075	9697	4
cg25134818	7	16690052	6.15144986839861e-4	7.853991557636991e-4	0.43349444855204067	6.0331619717057405	0.11000792257207469	9685	4
cg25134859	5	171340543	3.1611041185416333e-4	4.218794152576534e-4	0.45368188411767996	1.666443463386539	0.6444197668113647	9706	4
cg25134890	7	157200205	1.1044700261659758e-4	6.213450242745977e-4	0.8589156194973501	9.217459504866675	0.02653509604510287	9686	4
cg25134898	12	54121422	-2.4639700622165365e-5	1.4950617322377396e-4	0.8690957007993805	2.010562208566761	0.5702173753574571	9703	4
cg25134909	11	47587211	-1.6333595941516425e-4	1.4814250760840296e-4	0.270218417357301	0.7524559454836337	0.8608017864326205	9664	4
cg25135004	1	167522579	3.3526505819857005e-4	2.597666680079058e-4	0.19682879829461164	3.141134464769902	0.3703727215077732	9619	4
cg25135018	1	154435948	-5.324709718294968e-4	5.07768393328734e-4	0.2943395552967056	2.53845539104205	0.4683814024649075	9663	4
cg25135084	7	148801711	-8.435697063134968e-4	4.7562020912635914e-4	0.07612596074641112	1.277189681756853	0.7345566065971264	9703	4
cg25135143	10	115934548	-3.475091677186089e-5	1.4526457609047072e-4	0.8109311258804248	3.9072475537996696	0.271655471427293	9701	4
cg25135145	3	16233024	-5.13538506655291e-4	3.75262629979491e-4	0.17116262601055868	0.21752308413865473	0.9747120977066135	9702	4
cg25135198	6	170862522	-6.061924024663169e-4	2.6635630967916256e-4	0.022853776259047602	6.80940704285655	0.07822721397531121	9497	4
cg25135259	10	115614956	-2.009253275627136e-4	1.8973161798148126e-4	0.2896008739902209	2.155808353441446	0.5407051143142436	9629	4
cg25135322	11	67350153	-0.0011455741236304066	7.405817748450382e-4	0.12189772496842059	3.621693140324531	0.305318509384279	9702	4
cg25135333	1	177939251	9.421617194951981e-4	7.611655380328489e-4	0.21579460576333603	3.9261836393960503	0.26954607602405967	9706	4
cg25135436	1	11007073	-2.4913909963003794e-4	5.924771697243487e-4	0.674117209466879	0.09518100216754428	0.9924093841595757	9705	4
cg25135457	17	40715244	-3.3604529828471955e-4	5.726375741522927e-4	0.5573127362787402	4.322258063253857	0.22870302850161273	9698	4
cg25135555	17	9832474	-7.179109619218939e-4	0.0011755052300300578	0.5413813537909693	3.2759816156192394	0.35099957100234075	9700	4
cg25135563	1	8380999	-7.871765990769195e-4	3.2359128257027905e-4	0.014989771046231282	0.8576621699499176	0.6512699291668396	5806	3
cg25135654	11	66639327	-1.814707633574283e-4	4.7547865592238926e-4	0.702714229403756	0.3628066399206912	0.9478139163709269	9697	4
cg25135706	15	86301987	2.4996909872618256e-4	4.1354202772950953e-4	0.545538683654057	2.543618963727118	0.4674597086674112	9703	4
cg25135755	15	23894248	1.796742510200155e-4	6.316415531043723e-4	0.7760609228018105	3.9367985155217027	0.26837011908122427	9675	4
cg25135801	17	1619658	3.981857437284982e-4	2.393913684172119e-4	0.09624731690540095	1.2483906809571166	0.7414231336686201	9692	4
cg25135922	1	226497286	-4.2902543247886574e-4	3.4549220719729733e-4	0.2143176162548317	1.1108028475881677	0.5738418611783869	5788	3
cg25136045	5	64064759	-1.6294093383800327e-4	2.054291875533455e-4	0.42767689745608295	3.547530088856557	0.31464974704617327	9693	4
cg25136068	20	39861139	1.4341902211255933e-4	2.988974805134015e-4	0.6313505534064346	6.73921394101641	0.08069115006979008	9705	4
cg25136124	1	228336717	1.5791440766157804e-4	3.7929461878339455e-4	0.6771633752745905	4.360633387965219	0.22506346253209855	9706	4
cg25136353	10	44185896	1.667804239014817e-5	2.3266208300636756e-4	0.9428537533915277	2.3603667518760227	0.5010549757529469	9697	4
cg25136397	1	114450639	-2.5022773742790574e-4	6.936589890828577e-4	0.7182968442334123	0.011936358502044669	0.9940495949533055	5809	3
cg25136402	3	119213716	-6.918773424139978e-5	5.652786173485028e-4	0.9025855567055329	1.43078380900398	0.6983349646092754	9701	4
cg25136408	17	5265254	-4.94169688883342e-4	3.691562279246324e-4	0.18068578377475328	1.6169049331281913	0.6555628430945515	9621	4
cg25136495	12	6729718	-2.3227060963236341e-4	0.001524148553783692	0.8788764401161225	4.075878100295293	0.25338637603403624	9706	4
cg25136605	5	173400737	-4.7680659047914976e-4	9.5042728602306e-4	0.6158954261660399	5.497172821737371	0.13880781176486345	9705	4
cg25136622	19	50370380	-9.370602086118099e-5	1.545970553232216e-4	0.5444279684637288	0.7667826176557798	0.8573945597942026	9703	4
cg25136644	7	150709463	9.8574967023105e-5	6.924500271796131e-4	0.886798186825557	3.219393605911824	0.3590200332146353	9700	4
cg25136687	6	111805186	-1.065079689143638e-4	1.8375974396748408e-4	0.562181378303352	5.245040911605365	0.15470862127088034	9705	4
cg25136709	7	143599409	-2.524135974598326e-4	1.8898727674097126e-4	0.1816762594170616	1.6459329771557731	0.6490202460606916	9705	4
cg25136961	6	71122946	0.00020707920684182078	2.6083511961356304e-4	0.4272487271109904	4.686860082545003	0.1962162053689823	9679	4
cg25136988	6	31649623	4.983865164591699e-4	0.0012159982912179096	0.6819101836448298	2.992646747710326	0.39276029313073885	9695	4
cg25137110	7	39355842	-5.603360692169546e-4	7.148431538930932e-4	0.43312298970857266	0.4411630984807844	0.9316138428039049	9695	4
cg25137155	5	110888191	5.199558041889964e-4	6.026384637975256e-4	0.38824804358944875	2.099822776483396	0.5519486176965032	9701	4
cg25137204	11	72975404	-0.0018249894375339463	0.0015151488270370682	0.22839824943141346	0.6233255457962303	0.8910723725364725	9702	4
cg25137309	7	27275240	-1.5365385890290956e-4	2.7681266422817526e-4	0.5788382488764926	7.8932498569853635	0.04827020504707157	9689	4
cg25137314	2	47452985	4.747422008280241e-4	5.107940130387233e-4	0.3526714372695045	3.3980250757415567	0.3342307406411635	9696	4
cg25137372	12	96390059	1.7749044318909765e-4	4.984797911863936e-4	0.7217930349689272	0.7982071976222247	0.8498957998880526	9700	4
cg25137403	2	177022172	-7.522334110903282e-4	4.519298021384747e-4	0.09601420551602627	3.7300536749129765	0.29212756182334676	9681	4
cg25137582	2	157474713	-8.169780673375535e-5	3.5367879427219246e-4	0.8173191836131961	0.7772226015220494	0.6779977560140394	5796	3
cg25137590	4	153242621	2.584150372523052e-4	7.284220585598147e-4	0.7227693685330236	1.9394533421490514	0.5850679952075029	9685	4
cg25137700	3	10780651	6.446447899695207e-5	1.949582543842356e-4	0.740902936925885	3.9159711373927593	0.2706818554345792	9704	4
cg25137715	2	8301539	-3.385788301627203e-5	1.868460373076946e-4	0.856204793138775	2.044719274220677	0.563177121483841	9637	4
cg25137787	1	2863815	0.00152478236524862	0.0017931986093093594	0.3951503853321551	3.49003700542903	0.3220565885391734	9704	4
cg25137841	22	31536585	4.088047321300493e-4	7.796455358807438e-4	0.6000372710453132	0.6944253537745005	0.8745143725071773	9704	4
cg25137908	17	8280094	3.3995250100712194e-4	1.795503694524373e-4	0.058310741193724105	2.6113059389189677	0.45551091644872527	9704	4
cg25137918	12	52545323	4.921261876324307e-4	3.51725125993277e-4	0.1617595018760966	2.6426771319285667	0.4500567687966784	9697	4
cg25138017	2	223520626	-3.000094534885612e-6	1.593783725105399e-4	0.9849817279632379	2.0178345349471423	0.5687133440678191	9705	4
cg25138118	4	113207131	5.6387146521128124e-5	1.7581240505567958e-4	0.7484200376643926	2.3791257718347323	0.4975321818411883	9701	4
cg25138168	10	74927753	5.744512947073753e-5	1.3808034564760354e-4	0.6773903653082561	4.981065861721017	0.17318885678114998	9703	4
cg25138283	3	152891361	0.001030825983091918	5.742956798667578e-4	0.0726633444955766	6.599206609178509	0.08583108389475644	9704	4
cg25138311	2	27712613	1.6174930102869574e-4	1.429644334853535e-4	0.2578887108159624	1.3166458255180333	0.7251842068617549	9551	4
cg25138365	2	98351315	1.1029228436013733e-4	4.026528835902455e-4	0.7841506697076556	0.63327838275935	0.8887735522928195	9701	4
cg25138412	1	228891036	0.004855822730898901	0.0024595816780172905	0.04835361876735623	0.2513650055717086	0.9688998730848595	9705	4
cg25138418	18	44259973	6.338788483970555e-4	3.861231887569334e-4	0.10066271199194474	2.616805547101489	0.2702513644719328	5809	3
cg25138484	2	233242758	-7.031111225450223e-4	4.4094314181904507e-4	0.11081024407718397	1.705376650408791	0.6357391054438921	9704	4
cg25138553	1	22223841	1.1514727282535461e-4	7.730247781380559e-4	0.8815877461389601	0.539926112998137	0.9100362277815672	9705	4
cg25138713	6	161432631	2.168730822775463e-4	7.552744172089779e-4	0.7740014901361447	1.1684225555242393	0.7605874172956631	9690	4
cg25138715	3	157217414	3.1189052579963125e-5	2.4332161964795034e-4	0.8980062430194606	7.586579729230102	0.05537508654387209	9706	4
cg25138854	1	9555557	9.366000726186984e-5	6.849781587549966e-4	0.8912408187373714	1.1548286845613218	0.7638573685502458	9682	4
cg25138936	17	27046990	2.5691276460418464e-4	1.5639268942025758e-4	0.10043642397907587	1.6962737302985054	0.6377625482991404	9704	4
cg25139084	1	37507293	0.0019804461196974827	0.0014907057591038307	0.18400334594646114	1.6544989099303657	0.6470966446559594	9703	4
cg25139110	13	114284271	8.842576083147526e-4	4.904760630218232e-4	0.0714108662574203	5.881791708030107	0.11750510516577688	9701	4
cg25139187	1	156594229	-4.59169655289332e-4	1.8944188311625294e-4	0.01535896798754311	2.4306137679584565	0.4879613222096322	9704	4
cg25139471	6	32802924	2.729123743033988e-5	4.8376308559758236e-4	0.9550116309892233	1.81914703660896	0.6107772164230536	9703	4
cg25139493	1	39957400	-4.565377529025389e-4	4.783227728228631e-4	0.33985317554473293	6.716242987808822	0.08151361475831817	9697	4
cg25139596	2	24270239	1.2506344250947925e-4	2.827605751478811e-4	0.6582761224137277	1.3975842035037007	0.7061011049690827	9669	4
cg25139619	13	91999408	-5.573944231413732e-4	1.9000702785979134e-4	0.003351136138690779	5.58027720111787	0.1339152201525429	9698	4
cg25139636	15	69084888	-8.07626032685268e-5	5.670657566050343e-4	0.886746736055356	12.120134828528235	0.006982757328735566	9696	4
cg25139641	18	72921313	3.4840601717676137e-4	1.7987985172617223e-4	0.05275978948715318	1.218953810812289	0.7484620865760748	9699	4
cg25139649	1	2165579	2.6394342261702107e-4	6.077684334692873e-4	0.6640830379649543	0.993670527431348	0.8027834988351354	9701	4
cg25139718	1	2027575	-4.3965680942915605e-4	4.0511688969842416e-4	0.2778068951335762	6.59713399638224	0.08590949282665802	9705	4
cg25139821	17	81052691	0.0016617177500624185	7.429963098805143e-4	0.025318464631898015	1.881144289121306	0.5974381647521738	9695	4
cg25139843	11	26353094	0.0015448881655813836	0.001515534559917688	0.3080280628318614	13.432956857928211	0.0037880009810062334	9648	4
cg25139877	1	247691111	-9.85390096550657e-4	9.496625453349807e-4	0.29944639174018933	1.9102738888426292	0.3847594502847033	5748	3
cg25139963	12	133053227	-5.895804991468272e-5	3.7499296832576624e-4	0.8750679875383715	6.320091912197951	0.09703415383489125	9657	4
cg25140002	5	157118350	4.4390728319357574e-4	4.756018594091559e-4	0.3506346339487327	1.4363282375949107	0.6970417180331581	9703	4
cg25140046	11	120933166	1.2963972096305718e-4	4.1976184331585367e-4	0.7574423822227905	2.0087732031019465	0.5705877916313945	9700	4
cg25140066	2	30670679	-4.6219782906173836e-5	2.422039859708943e-4	0.8486587960615184	3.803735993915969	0.28345187096522995	9702	4
cg25140133	5	174520341	-4.3822721997348745e-7	4.294991385938494e-4	0.9991859013421615	5.776957034951347	0.1229806157179225	9706	4
cg25140190	18	13641529	-6.155281582223573e-4	6.392545038540804e-4	0.3356055635613442	15.730142195021234	0.0012879755982350657	9705	4
cg25140345	1	2440291	-6.854478576254275e-6	1.7025046114133068e-4	0.967884930098477	2.631291447723019	0.45203014172207606	9700	4
cg25140347	5	149303401	-0.0011997122512036862	4.854344849708059e-4	0.013457784734702414	0.6837359439505593	0.8770225876587032	9702	4
cg25140370	6	391114	1.4407364348086396e-4	2.0740021481813054e-4	0.48726534786189407	3.6220247780259296	0.30527734107330984	9695	4
cg25140385	1	197447026	1.062840463700137e-4	5.004841242125215e-4	0.8318242601800696	3.1095467564817714	0.37504166840663905	9705	4
cg25140419	1	221050742	-7.808417859524137e-5	2.996873824493661e-4	0.794437928091058	2.178518890802635	0.5361918641244436	9704	4
cg25140444	1	89196864	0.0013717873531986617	5.401497394245474e-4	0.011096576085925066	0.133834123245759	0.9874888026540702	9704	4
cg25140501	14	23564641	1.3061729681076252e-4	1.2454908619418962e-4	0.29430634435837727	2.411799446451235	0.49144193909763234	9704	4
cg25140531	3	12858415	-1.4999302693040397e-5	3.128030220067964e-4	0.9617550774583127	0.9363065945650941	0.8166585151832827	9689	4
cg25140571	3	8811437	0.0027221475894090926	0.002160966576311216	0.20778128052205144	3.180549289536678	0.2038696123221451	5807	3
cg25140607	6	10410544	4.71215165378351e-4	6.551490228091913e-4	0.47198762045771553	1.7504248378240537	0.6257819936656027	9702	4
cg25140751	15	78419875	6.313314935430033e-4	3.685974481429132e-4	0.08675044637752138	1.5815082950633383	0.6635899200876777	9698	4
cg25140783	1	24861872	-1.0858138935156985e-4	9.434621625023262e-4	0.9083751898537495	3.7554295213217417	0.28911316334608456	9700	4
cg25140795	7	128494245	9.123982911910497e-4	4.8721135914439113e-4	0.061110509964482224	0.9889896621298504	0.8039161092696085	9700	4
cg25140945	1	3816479	4.564426436653768e-4	5.098932370298544e-4	0.37069463129764013	2.313508596275476	0.5099379594670906	9697	4
cg25141064	10	71211063	7.394110208163635e-5	2.1257613168802083e-4	0.7279652216984511	1.1674589700425864	0.7608191010603171	9702	4
cg25141069	6	33172467	6.378653774855975e-5	2.389135750478998e-4	0.7894800756951812	10.560489807923355	0.014356124513171736	9495	4
cg25141181	1	19665757	2.0527271382152207e-4	0.00030792137819794703	0.5050020994840889	2.5927243288833868	0.4587664939601022	9664	4
cg25141264	22	47560578	0.0010094127593243646	5.236229293399189e-4	0.05388654872821069	4.177630365734068	0.242911074169031	9705	4
cg25141417	1	23946374	2.3677615814607004e-4	1.8554575979895543e-4	0.20191785891167363	2.617025059341929	0.45451264871494135	9701	4
cg25141441	15	60830876	4.8819611319989877e-4	9.522687903220257e-4	0.608184770042983	3.257602465876336	0.35358731790450987	9546	4
cg25141490	5	148759090	-7.49444410965896e-5	4.7264676205427197e-4	0.8740129273101394	0.30078687301862933	0.9598804228496265	9684	4
cg25141611	13	113422162	0.0018195840159622844	0.0019792489909058924	0.35792271571603557	3.9063997382104825	0.2717502624902363	9706	4
cg25141674	6	72130689	1.2811714847411188e-4	9.408706819161688e-4	0.891687909325448	3.2274837670389687	0.35786374470281973	9703	4
cg25141720	9	89561826	-3.2422141529678684e-4	2.1897594251691935e-4	0.1387063343547515	5.873951601122626	0.11790641394710845	9698	4
cg25141757	5	57759521	0.0015231649334771144	9.845837597049906e-4	0.12185985189795664	0.674666152325284	0.7136710934818797	5716	3
cg25141766	17	79826316	7.811221273857693e-4	4.3231788194044807e-4	0.07078979657809907	2.2196516718180432	0.5280879844553947	9703	4
cg25141818	1	205898633	2.1958449269230377e-4	3.997822743091081e-4	0.5828268952190372	2.578137723123557	0.4613351836886117	9701	4
cg25141890	1	178972001	3.086210187273093e-4	1.6132941713084344e-4	0.0557497635094895	0.6185668685530413	0.8921690680229598	9693	4
cg25141894	1	115164619	-6.380605863829195e-4	7.984871707534393e-4	0.4242400625354859	4.927020435826107	0.17721973280883274	9576	4
cg25141943	1	234743775	-2.892350555364243e-4	1.5536424026389874e-4	0.06265133518953478	5.2118487334416566	0.1569257586858344	9705	4
cg25141995	5	133341459	-1.5196849064901227e-4	5.283919661681537e-4	0.7736486545839378	1.7451414641051375	0.6269448841664309	9706	4
cg25142010	5	158150180	2.0798898281039907e-5	4.783597201990929e-4	0.9653192110052691	3.816164894801802	0.2820114729618103	9704	4
cg25142028	10	134943309	0.002460606213437377	0.0014176600085358134	0.08262017095959039	4.147834304177324	0.24593683213567966	9704	4
cg25142045	15	69740262	-2.513827521348388e-4	5.554199140256567e-4	0.6508371890203223	3.267083351711312	0.3522503679695697	9703	4
cg25142170	4	4857885	1.8503878112473778e-4	4.2496624709226346e-4	0.6632576337261553	0.26181298366261113	0.8772998052538912	5798	3
cg25142228	12	122246256	3.462637326260097e-4	3.66900375328779e-4	0.34529532229857984	4.807546602899999	0.186444264138838	9700	4
cg25142283	18	51684211	-5.83794507565365e-4	3.2252246592039954e-4	0.07028191935096019	1.9061342772302172	0.5921155473419756	9704	4
cg25142327	13	113497950	-1.7142715786057383e-4	3.781434385496897e-4	0.6503046737071815	2.5228589214675092	0.47117412548000975	9703	4
cg25142340	7	155299624	1.7466445540569167e-4	7.131297476598263e-4	0.8065132531449032	1.1214687645403758	0.7718941289307919	9648	4
cg25142390	1	6534951	-6.29579188434996e-4	7.896979176007119e-4	0.425311349937502	1.5080532210298705	0.47046834085754413	5806	3
cg25142416	8	86290219	5.714011862814703e-4	5.494790555900808e-4	0.29838812440774176	2.800259320699664	0.4234572300301658	9691	4
cg25142479	6	70993440	-0.0027501807484024707	0.0025302173068466032	0.27706571164193206	4.309599491754085	0.22991541257706039	9703	4
cg25142500	17	79005386	0.0026985697599690443	0.0013590019966952594	0.04706668629335375	0.9360090618480776	0.8167304327922782	9703	4
cg25142586	1	202792405	-0.001039089190596715	5.560915728102156e-4	0.06168437538100623	2.5865532935910016	0.4598518064082422	9703	4
cg25142614	6	169823956	2.1622564888286767e-4	6.582332173853009e-4	0.7425381957912653	4.680534862931067	0.19674128866701465	9697	4
cg25142702	5	6378806	1.6800109134833217e-4	1.5009635720948024e-4	0.2630171802191542	1.5985872614635315	0.6597101911247765	9619	4
cg25142847	6	74075738	0.0010904880081023924	4.507212879185009e-4	0.015544908963236681	4.340076961322744	0.22700637553468242	9696	4
cg25142947	5	140566303	-4.025671044670955e-4	0.0022747753244355636	0.859531914331073	4.4802885310264156	0.21405525868092698	9703	4
cg25142954	15	41245554	-4.3907330189072087e-4	2.3846225128773817e-4	0.06558205551530559	0.41957627915059414	0.9361694565789214	9697	4
cg25143070	1	65432346	-2.400498560850751e-4	1.913944292486675e-4	0.20976369452403015	8.699091037832275	0.033571076421727186	9700	4
cg25143099	21	46979544	1.6301821142170357e-4	3.40587786117027e-4	0.6321962747244131	0.9484566166156118	0.8137211126498277	9702	4
cg25143162	7	157607581	7.545142414550186e-4	7.905507504229628e-4	0.3398731383048192	4.978543639073937	0.17337504354281422	9702	4
cg25143235	1	6187886	7.246440826263834e-4	9.727075549476767e-4	0.4562860427994227	8.128321090307697	0.04343281849175413	9702	4
cg25143247	6	163616864	4.7680552113164935e-4	4.1880761964787987e-4	0.2549186882129699	6.458116646397116	0.09132899554307185	9696	4
cg25143359	1	245533949	1.49493690790612e-4	5.291608927123803e-4	0.7775518322375113	4.823329384232985	0.18520045701808752	9688	4
cg25143508	1	203449947	4.32974147301499e-4	4.8755174850545935e-4	0.3745096452936799	3.0595160367999976	0.3825396906126918	9705	4
cg25143609	7	87936901	-9.663038967632967e-5	4.938231829458999e-4	0.8448621148040815	1.333584463230916	0.7211739807909648	9705	4
cg25143652	20	62168670	-7.220530358428486e-4	7.119181103279635e-4	0.3104701146900132	2.2072342430510616	0.5305248569384141	9706	4
cg25143771	10	104629124	-1.6664717750402888e-4	4.717060915833845e-4	0.7238740095345173	4.916976057964935	0.17797849511551092	9705	4
cg25143794	11	123364820	5.637096437526298e-4	4.14689347917585e-4	0.17403442493415683	3.22672049320126	0.3579726980242812	9705	4
cg25143824	20	9819820	-5.296622730668447e-4	2.851029573959775e-4	0.06319841829613748	0.4410610710940796	0.9316355255874396	9670	4
cg25143871	12	117624653	-7.493254885191646e-4	5.8661280937842e-4	0.20146931440997135	10.600848005125382	0.01409216261940165	9686	4
cg25143990	12	28127783	-3.1510738411413803e-4	3.7757278990558057e-4	0.4039651387698625	1.5869273930395227	0.6623575649002857	9691	4
cg25144111	6	127796312	-0.001556162446281129	0.0014008889052431043	0.2666375282871154	0.34230650550073854	0.9518849089596104	9697	4
cg25144135	1	1144012	-6.193358094626823e-4	7.080238841663033e-4	0.3817161613473855	1.7888882746762231	0.6173559520281643	9704	4
cg25144149	10	133317423	3.1125570477157403e-4	0.001138839442111166	0.7846152685736321	3.5036510679669526	0.3202888981765693	9704	4
cg25144207	4	4864302	8.148589673721189e-4	0.0013713211999922775	0.5523686430160923	3.720937151573459	0.29321737091684474	9704	4
cg25144276	11	827509	1.2260550334808193e-4	2.574149247380474e-4	0.6338640560849198	1.7228504654728558	0.6318656205595876	9701	4
cg25144558	7	3632395	-0.0010103029248578045	0.0015880520256306735	0.5246525464416336	4.017511396691826	0.2595794135188349	9690	4
cg25144574	5	36655019	-7.687611517417809e-4	5.157759195902182e-4	0.13609427155519227	2.159129104030088	0.5400434614605301	9703	4
cg25144815	3	22414843	3.037928305475286e-4	9.510839211644099e-4	0.7494099564711005	4.838881904769483	0.08897134277568661	5790	3
cg25144893	1	63792210	-1.6342902007517805e-4	0.0010216724525579427	0.8729108146057991	2.0407263822347357	0.5639969645104863	9660	4
cg25145023	6	35348742	8.464066271204253e-4	4.239505678358265e-4	0.04588226555796599	0.9782702657396456	0.6131564638026792	5806	3
cg25145039	1	63798355	0.0012505858240888033	0.0014549749641509047	0.39005151396168325	2.318298932769705	0.5090243844316695	9691	4
cg25145165	10	131560390	4.1796661512892466e-4	4.292979397408782e-4	0.33025270913041793	5.888288689398637	0.11717353436166596	9703	4
cg25145195	6	32340955	8.926543840535612e-4	6.525946151008788e-4	0.17135767084115816	0.51554185563471	0.9154639046861868	9643	4
cg25145360	17	19651881	1.650809198455341e-4	8.27559085133596e-4	0.8418878220397324	5.563658243348355	0.1348803405385333	9706	4
cg25145459	18	77160215	1.9407707988004254e-5	2.0646260268831522e-4	0.9251082974522433	4.861065456794684	0.18225792154791334	9652	4
cg25145670	17	46655164	6.880167209840774e-4	5.432586514407252e-4	0.2053475396285306	2.718821261931403	0.4370382880545955	9696	4
cg25145687	11	1606664	0.0011523029014930872	6.318770887921103e-4	0.06820973120606383	1.7345284261350307	0.6292848160010669	9700	4
cg25145715	6	31619920	-7.337359455182638e-5	1.36460630883956e-4	0.590790689846816	2.359862418177017	0.5011499492058863	9602	4
cg25145765	4	46391392	3.272834375560112e-4	3.6989258805733154e-4	0.37626089909502775	2.9766491481349853	0.3952394478355436	9693	4
cg25145840	5	171765799	-8.538607141601394e-5	5.415761394447306e-4	0.8747230085680925	1.8638789361326666	0.6011337785576593	9698	4
cg25145905	3	9975420	-8.240550083349216e-6	1.516169788773611e-4	0.9566554351324402	3.7477959257746285	0.2900170125171506	9632	4
cg25145993	8	23540545	2.3403730189956878e-4	2.1726819682773457e-4	0.28139914789204745	9.56258079105571	0.02267484134288363	9705	4
cg25146017	6	110679400	-4.914722965526039e-4	5.748246678386867e-4	0.3925538390469527	3.422493056549846	0.33095451033726775	9682	4
cg25146042	1	33236105	-4.2179568629873606e-5	4.1325258777087285e-4	0.918703270118296	2.3842823691143162	0.4965671609597851	9705	4
cg25146100	22	50158060	-3.611036682073727e-4	4.208214475173312e-4	0.3908414667935238	1.0858921933023054	0.7804808096335731	9689	4
cg25146111	4	40059615	-2.5870055814505285e-4	1.7455588650831826e-4	0.1383269814150137	0.12657305859383905	0.9884681370387768	9687	4
cg25146261	2	222053559	-1.7508762390542918e-4	8.23631497146611e-4	0.8316545344655941	0.6216309014473711	0.8914631065550074	9701	4
cg25146268	2	96068665	1.4170967514021944e-5	2.0233809772586702e-4	0.9441649412060406	1.3558837552062277	0.7159076066646678	9696	4
cg25146434	3	16577542	9.949588627784043e-4	0.001086282206111438	0.3597034167500968	7.927955727312532	0.04752434695066737	9684	4
cg25146557	2	207507421	-1.1918114599716189e-4	4.530659127630632e-4	0.7925083707124891	5.107423778557403	0.16409794367841837	9700	4
cg25146879	11	33765059	-3.234453992566397e-4	7.511114543740181e-4	0.666742968434808	2.2528103578635177	0.5216214164740938	9703	4
cg25146976	3	9550667	4.902381444644387e-4	9.944843541449737e-4	0.622042884935949	1.616638520004249	0.6556230591792549	9703	4
cg25147026	1	186650441	-0.001243158504522825	0.001381804144503268	0.36829944889081956	1.9572586875681897	0.5813250447515805	9706	4
cg25147100	3	47450864	3.8646624642614205e-4	5.158811007072443e-4	0.4537739045003083	0.13189084216555114	0.9361819586948981	5804	3
cg25147139	12	49740718	-1.0114304416986352e-4	1.4622137049209724e-4	0.4891183489417808	2.0466932982500086	0.5627721124961168	9696	4
cg25147158	4	165898707	0.005397341670014566	0.0028698919566497	0.06001578132093768	11.08182896787533	0.003922937733920464	5809	3
cg25147193	19	13984091	-4.06997457977156e-4	2.0132552604071059e-4	0.04321883498758831	6.19748101302315	0.10238781076591713	9698	4
cg25147351	11	1491283	4.5825180601324134e-5	4.616738125017758e-4	0.9209328034473808	3.50530899729168	0.32007421416185505	9705	4
cg25147376	1	166890293	9.110124253988389e-4	6.812301233072377e-4	0.18112311138549234	2.8123287772471697	0.4214744001054494	9686	4
cg25147447	13	112212213	0.001273468306241662	6.663289543408536e-4	0.05598266097098841	1.1552912350408298	0.7637460536295779	9701	4
cg25147576	4	15001979	-1.8494581568803732e-4	5.532055214199098e-4	0.7381406290233699	0.3501144151276787	0.9503434474963784	9702	4
cg25147601	6	159240341	-1.7578385014933252e-4	1.6123124238168885e-4	0.27559896904350073	5.727939756118611	0.12562341447312667	9669	4
cg25147604	6	7540971	9.078987063490795e-4	0.0013606522821784587	0.504610829025322	5.143138790438883	0.16161090622023616	9614	4
cg25147622	8	1403502	-7.960192588355242e-4	0.0012591461064920069	0.5272628960542791	0.4827490938359558	0.9226646824123015	9700	4
cg25147632	10	84027418	0.0017523928941550525	8.008739667188354e-4	0.028662267309176873	0.30093992301467987	0.9598516093235858	9705	4
cg25147684	4	8588802	-9.741584489775336e-4	7.637846551645017e-4	0.20215496169876912	0.2404615835883699	0.9708073169506627	9706	4
cg25147835	19	8510289	2.4398472137046435e-4	1.7681178966506763e-4	0.16761372209403072	5.821845812513947	0.12060694150108846	9700	4
cg25147842	4	2244338	3.134821297730911e-4	1.8663318386014528e-4	0.0930215712857914	2.1670445122177826	0.5384687101282429	9651	4
cg25147866	1	180992098	1.369273185116774e-4	2.560693274942428e-4	0.5928382831296044	4.7174123394898935	0.1936982542361086	9677	4
cg25147941	5	163894003	5.191557058396573e-4	5.830035443172565e-4	0.37320570822522003	2.6055950841104196	0.4565095005942302	9689	4
cg25148025	1	164681267	-9.005003054383203e-4	7.393922417446219e-4	0.22326480628689588	4.036066623990589	0.257595830661512	9704	4
cg25148255	8	17941568	-9.557028651780279e-5	1.6351169539840146e-4	0.5588934239141428	2.0839497017811266	0.5551666664684466	9699	4
cg25148282	17	56561060	7.376881107415168e-5	8.764026928379276e-4	0.9329194589272647	3.5704794425397974	0.31173555881556214	9646	4
cg25148306	7	5390497	-7.917507566927784e-5	4.129853449476844e-4	0.8479662328328679	3.837795222722045	0.27952041419049933	9696	4
cg25148336	3	15468722	1.0757857528233733e-4	1.4651974319553586e-4	0.46281113327063994	0.38652168138576226	0.9430125087951687	9706	4
cg25148341	5	14849935	3.7299603493124226e-4	3.6988365334764307e-4	0.3132555205184612	7.121350144155134	0.06812887978712909	9706	4
cg25148347	6	42074193	-3.8262998927232167e-4	6.379277248956598e-4	0.5486385513192028	6.391861238526609	0.09402618941253714	9703	4
cg25148456	5	56109540	8.293872653561069e-4	9.616435102458259e-4	0.38842974302954	0.9188483440204475	0.8208770515577671	9705	4
cg25148528	20	48101550	0.0017666028665616939	0.0016962452265674827	0.29765354499922103	3.7159149782775054	0.2938192862676807	9702	4
cg25148572	7	1365002	-9.50049416578688e-4	0.001162191369711767	0.4136634072914538	4.148958464517971	0.24582205229371173	9688	4
cg25148589	4	158141936	-0.001607119253122236	7.768075944958805e-4	0.038557643999031395	0.36922270769685106	0.9465243403199252	9697	4
cg25148632	5	166402453	9.845519814549685e-4	7.385595696783994e-4	0.18250866624550013	1.8742987001633356	0.5989016702470917	9701	4
cg25148674	8	24013349	4.7722953011949357e-4	0.0015741529327000488	0.7617634155652657	1.2462075118627869	0.7419444906099193	9701	4
cg25148705	12	90125911	4.4829562766835786e-4	9.748091305526505e-4	0.6456020585315392	6.761244591955126	0.07990987405265902	9643	4
cg25148733	12	49716596	2.1772975467796742e-4	2.3104675647711115e-4	0.3460071778154351	3.079630674365042	0.37950990189413075	9702	4
cg25148758	1	96881853	1.7143034363900186e-4	8.368500298142489e-4	0.8376878130553931	2.438831518528314	0.4864470830721245	9706	4
cg25148771	4	2936127	3.044569736959802e-4	2.519191015488536e-4	0.2268355565337513	0.6208172477103943	0.7331473135262009	5776	3
cg25148866	22	19419839	7.318178963837468e-5	1.9467929702892626e-4	0.7069842065687306	1.3858359079557534	0.7088582062354118	9703	4
cg25149023	6	28479410	-5.311884045418426e-4	5.439962586290169e-4	0.32883854770791415	7.109855765347671	0.06847751262684448	9655	4
cg25149037	17	39736213	-0.001890573022091235	0.0018339572179019924	0.30260139153115356	0.05311335094179945	0.9737928521030894	5806	3
cg25149069	1	233464229	4.1063809044684875e-4	2.6231876870819453e-4	0.11748531631299947	3.4129436982745958	0.3322297869935471	9692	4
cg25149122	18	74201231	-2.757571140600353e-4	6.739887708840036e-4	0.6824354551225851	2.3109247759031115	0.5104312413600712	9700	4
cg25149125	12	52914037	-5.402575237672567e-4	6.86639014955288e-4	0.4313904721249078	1.5102997894913726	0.4699401678889107	5798	3
cg25149155	14	23775777	9.818377131968642e-5	3.3905584242613005e-4	0.7721376134729356	2.311898778837816	0.5102452502006254	9704	4
cg25149218	2	205411524	-0.001065350057274387	7.019386588952389e-4	0.12908366489226444	0.4933357040170896	0.9203530700715166	9704	4
cg25149238	2	45030384	-3.85230135235527e-4	0.0015946113161421657	0.8091037092496279	2.3520733749074316	0.30849899681608	5807	3
cg25149251	7	100488527	1.0433344420363471e-4	2.5171236186135356e-4	0.6785118352528855	1.828221587496959	0.6088129433077887	9697	4
cg25149253	11	61324205	7.230596033999877e-5	0.0011147407039868139	0.9482826987998859	0.45716986948036387	0.928195052541706	9706	4
cg25149396	1	184943512	-6.225465726985059e-6	1.7289819774138145e-4	0.9712771448443044	3.9838836750177142	0.2632096688870513	9702	4
cg25149428	3	50653397	4.7386252027164177e-5	1.3614100278212368e-4	0.7277895268994795	1.0822747110542712	0.781354669916499	9703	4
cg25149475	17	39928107	-6.507640195310935e-4	2.8509660994584734e-4	0.022453424450599127	3.4411453589468297	0.3284759747183443	9704	4
cg25149510	4	119606506	8.853112403764888e-5	3.454780164222217e-4	0.7977524783966546	2.2961725913589697	0.3172432987064392	5761	3
cg25149551	1	156897062	-4.2456050254252424e-4	3.614522853901288e-4	0.24015628034635347	7.492779484275931	0.05774426843257016	9705	4
cg25149677	21	15755452	-9.18183290940188e-6	1.4020507225333777e-4	0.947784988329568	1.991045229679949	0.57426737946855555	9705	4
cg25149743	1	114301961	1.5760955107766352e-4	1.628950973211311e-4	0.33326793279051886	1.7898290401542991	0.6171507480195582	9699	4
cg25149751	5	146258427	4.1548394147108145e-4	2.076034342805412e-4	0.04535634062909892	4.764858663447045	0.18984759789266037	9691	4
cg25149881	11	45940058	-5.087591367063411e-5	1.6766144600114088e-4	0.7615512734416474	2.0851965290727628	0.5549134070355627	9673	4
cg25149888	7	81075	1.0637824738728377e-4	5.274566417499858e-4	0.8401657252379029	2.1310378086233803	0.5456591684658092	9700	4
cg25149927	12	109250901	-6.281487672256192e-4	3.735061428329987e-4	0.09261482898852166	1.9070283897794469	0.5919256927756118	9681	4
cg25150021	2	242806033	8.102502035209005e-4	2.4578461048365433e-4	9.78675083465744e-4	2.7684782102577823	0.42871528609528886	9696	4
cg25150155	20	42193746	-1.0585100851711518e-5	2.0985386035105285e-4	0.9597714876292421	1.0545058325937824	0.7880663194399284	9704	4
cg25150212	6	134639355	-1.9580515728306216e-4	0.0011632992043603897	0.8663324635247566	2.1953832457303903	0.5328583002346875	9694	4
cg25150238	7	90390136	7.835465096421007e-4	7.302739303328736e-4	0.2832941058821497	0.6622268484359495	0.8820505144012388	9697	4
cg25150243	15	50474159	-1.8398822471508316e-4	0.0012687812504175791	0.8847015727746629	2.31273491235144	0.51008562695209	9687	4
cg25150333	12	132195268	2.6199643798524085e-5	2.5105211115736135e-4	0.9168841531049972	1.2076754974950776	0.751164005101869	9646	4
cg25150408	7	87564345	5.076728670798987e-5	1.4921944828993672e-4	0.733691634862369	1.8876709516941	0.5960450250458122	9690	4
cg25150440	7	136553088	9.215301986445707e-5	0.002487676284794045	0.9704500704466059	1.081393933284473	0.7815674541495293	9697	4
cg25150520	1	3142530	4.459223951439516e-5	4.3533393158637796e-4	0.9184135766474357	1.4895218652927809	0.6846907814187242	9702	4
cg25150721	1	100826388	9.400641198034016e-4	9.102661491424666e-4	0.30172771961907613	0.22513644351568407	0.8935363864061396	5809	3
cg25150773	11	75308706	0.0010919717552057141	5.771474694048852e-4	0.058488962448475575	1.2120325728984598	0.7501198739579764	9703	4
cg25150846	11	2189591	-8.381971399525e-5	1.826042458527527e-4	0.6462169997634046	4.833231709048674	0.18442403843084418	9666	4
cg25150924	12	860520	-4.905932800750453e-4	1.6319767745310055e-4	0.0026459667082786415	6.196960760427744	0.10241111921585339	9702	4
cg25150929	10	118425627	-7.849573867661572e-4	6.506312159107672e-4	0.22764203903717023	1.1749417913120737	0.7590203637417174	9696	4
cg25150949	11	118799435	-1.917846927046579e-4	1.5878534976398375e-4	0.2271151218878728	2.2636651977170454	0.5195174046599554	9703	4
cg25150953	4	41540229	0.001012156332608446	7.645591372407844e-4	0.1855551611966432	1.9326531713495883	0.5865017664021237	9706	4
cg25151274	3	197807975	3.861608100891762e-6	3.242773935615148e-4	0.9904987374244312	5.291528185381355	0.1516530598772929	9706	4
cg25151295	13	98605857	7.764895067509908e-4	8.269692163574294e-4	0.3477522183905346	1.2762665373985993	0.7347763879816163	9698	4
cg25151353	11	46354565	1.4258171226671295e-4	1.5477487045503552e-4	0.3569355578713268	0.5102304670292293	0.7748272067542565	5773	3
cg25151376	7	895646	1.0091328684835128e-4	2.536683644768413e-4	0.6907659595825965	0.27571824248070276	0.8712214196937006	5797	3
cg25151453	2	16366394	3.4907315470119075e-4	4.942884100175599e-4	0.4800553678712541	2.3388466633737535	0.5051197929931047	9691	4
cg25151498	3	185815992	1.5126337300686807e-5	4.322390055571596e-4	0.9720834819402825	2.5302610971991846	0.4698470404699022	9703	4
cg25151532	1	43920103	-0.0010854301592906094	0.0011180693848570366	0.33164414044579443	1.346757730283785	0.7180610575931539	9622	4
cg25151638	1	154946275	4.237194079341973e-4	2.31624761348869e-4	0.06734935761050377	2.572294308907253	0.46236742807428693	9620	4
cg25151688	15	66585534	-3.509736227338796e-4	3.226528188021875e-4	0.2766945132891012	0.9869537124686772	0.804408731477932	9692	4
cg25151803	2	242677058	6.906468402941869e-4	6.187004244396979e-4	0.26429958136153364	3.6583376189506507	0.30079939635386366	9706	4
cg25151806	6	11045370	2.0859705706341642e-4	0.0011183699515871393	0.8520379122119573	1.3181555953220034	0.7248264320130462	9700	4
cg25151836	18	48346543	1.7693125354661463e-4	2.2493691116002147e-4	0.4315267869008293	4.36908854972044	0.22426876871247076	9702	4
cg25151916	17	7197432	4.568633817890074e-7	3.51315952154404e-4	0.9989624036889094	11.047435819084194	0.011472118108640926	9698	4
cg25151919	3	44754333	-5.035955310265957e-4	7.261770947010388e-4	0.48800298251424284	4.706792073173151	0.19457008683062077	9702	4
cg25152058	8	134222322	7.81616373077078e-5	4.778059282846332e-4	0.8700582583516903	2.35082523233773	0.5028541235052555	9695	4
cg25152115	2	45001481	-5.04627592570795e-4	5.635257757096114e-4	0.3705291007516695	5.482675458365999	0.13967849654885103	9697	4
cg25152136	3	139655077	-3.9090711921422786e-4	3.0481703743449987e-4	0.19969114905845653	0.9576776486820789	0.8114911653465293	9705	4
cg25152200	11	47663666	-2.801702798735836e-4	3.3518820239331754e-4	0.40323388735010574	2.1785798352270596	0.536179789829936	9692	4
cg25152348	22	50946712	2.551453548768893e-4	2.076554261544017e-4	0.21918587263691766	0.6666160507886714	0.8810266561511537	9701	4
cg25152368	1	2985692	0.0010200809125335923	3.6053458848422904e-4	0.004664169887688942	1.844605867951921	0.39760233400781664	5789	3
cg25152404	1	225999183	4.6305125680340604e-4	9.579006376398914e-4	0.628810200357061	2.2019876202856064	0.3325404373659076	5809	3
cg25152411	6	166666078	-3.880157149133891e-4	4.302291114334697e-4	0.36711977216390934	5.373885358110115	0.14637929356719578	9675	4
cg25152498	7	152456815	1.5189109844056936e-4	1.298453199406365e-4	0.2420875299016764	0.44877444945478245	0.9299923665207713	9643	4
cg25152584	2	121261361	5.499509806274204e-4	4.6565866206375016e-4	0.23759581257963489	11.207232588406296	0.010656479974783962	9706	4
cg25152631	3	140660955	2.419547387710633e-6	1.4919063943892848e-4	0.9870606166140392	0.5142982231415677	0.9157391110745063	9706	4
cg25152909	5	172566090	7.503751280356167e-4	9.041057769439315e-4	0.4065592123950846	1.1685090783534036	0.7605666145981032	9704	4
cg25152942	19	41281080	1.7305923547218877e-4	5.248273995351019e-4	0.7415926131308822	3.7438781465569164	0.2904818769439537	9688	4
cg25153233	20	37854269	0.0013247766297781324	0.001311281553308218	0.3123556441425096	3.0461515218112165	0.3845641105565483	9704	4
cg25153340	10	64029004	1.5824679280317973e-4	3.652607580077864e-4	0.664837991956309	5.866709866096319	0.11827825557536548	9702	4
cg25153601	3	194406474	-3.0332300543232073e-5	1.5870327692684384e-4	0.848426986467176	0.9575946705426559	0.8115112343577909	9697	4
cg25153629	1	3135375	1.0654134559639187e-4	3.613082278018441e-4	0.7680881399545062	3.2492831689578585	0.35476408966840434	9705	4
cg25153669	1	33283105	-6.928498828552293e-5	1.4552939998740237e-4	0.6340107688432066	4.40202975668319	0.22119725537887852	9609	4
cg25153726	13	111217366	-4.669150346359419e-4	3.6223300792477504e-4	0.19740126583962408	6.897293262625788	0.07524444075574437	9692	4
cg25153731	11	1295008	2.9294182710887554e-4	4.1147696440548383e-4	0.4765095809346877	1.1230101189317052	0.7715224532731259	9700	4
cg25153741	5	177913468	7.350282689094308e-5	0.0010500109466263852	0.944192097636943	4.9680035724100815	0.17415512910137654	9694	4
cg25153759	10	135051022	-9.238504705287418e-4	6.31120729784242e-4	0.1432416969576736	4.028625962275871	0.2583895880401493	9695	4
cg25153769	13	96707199	5.914963796468408e-5	9.116918314413568e-4	0.9482703552268638	7.742024674581237	0.05165528453022416	9529	4
cg25153824	1	159870077	-7.964053558203294e-5	6.156223505401517e-4	0.8970681337216793	0.7698819365968772	0.8566564694942289	9705	4
cg25153887	7	2442910	-1.8965114939238964e-4	1.5766946775751942e-4	0.22903822578890995	5.420883904416928	0.1434479620275367	9655	4
cg25153976	11	64937644	-3.6060027993138193e-4	4.6198767581406527e-4	0.4350725584942876	4.908367562309762	0.17863120961775675	9647	4
cg25154038	7	4841835	4.242128257328761e-4	6.204541029644247e-4	0.49415611801466136	2.525139005352019	0.282926112308844	5797	3
cg25154075	12	116503068	-0.0012964812345218778	7.258206443858013e-4	0.07406233217018879	2.261112652333922	0.5200115965975577	9700	4
cg25154236	10	44871372	-6.946338715068704e-4	6.135134096693555e-4	0.2575407761987398	1.065647316615703	0.7853727509344696	9701	4
cg25154244	10	135060549	-9.000621463996572e-4	0.0011542147338863779	0.43550580269453537	4.053593897675672	0.2557348088162831	9699	4
cg25154306	1	2333762	6.161908627431193e-5	4.778253856724748e-4	0.8973914120044387	2.718068465888262	0.4371654756792179	9706	4
cg25154389	6	110933973	4.631012240006033e-4	5.861933608966944e-4	0.4295193310620721	5.189090211588233	0.15846323753810526	9701	4
cg25154424	1	1960717	-2.5688365662036215e-4	1.7038023600954384e-4	0.13162925946768012	2.0515255877808336	0.5617815380823169	9685	4
cg25154432	5	79703725	-2.738886720549576e-4	1.535787197749495e-4	0.0745250441553522	1.7323316454682	0.6297698144638574	9705	4
cg25154482	5	179497098	-1.772804035265192e-4	6.17280302618337e-4	0.7739622864484915	0.5349124000852817	0.9111570231514542	9669	4
cg25154581	3	183853494	4.373132945150885e-5	1.2848393933167894e-4	0.7335822973513955	0.9764277273159647	0.8069554895441757	9705	4
cg25154609	12	57404184	-8.500702265787539e-4	6.682300566791416e-4	0.20332973818925237	0.26896043233426703	0.8741701731421005	5806	3
cg25154630	1	67389698	0.001961337099929352	0.0016680646639448552	0.23966841631163682	0.6921556520263594	0.7074574263729618	5809	3
cg25154699	13	114886883	-0.0010823929061136834	5.810822511969463e-4	0.06250182188020231	10.142663205247967	0.017391571966888505	9699	4
cg25154801	8	41655826	-0.0019447659213936096	9.199078392448227e-4	0.03450777073063118	9.552193739656012	0.022782540435360467	9683	4
cg25154916	1	233749666	-4.0060165746481403e-4	2.5263272616982596e-4	0.11280563317679482	1.8441245545400224	0.605380331643315	9706	4
cg25154959	11	36596040	-1.0097012900950993e-4	2.7420182892645825e-4	0.7126995958509083	3.3523112845140473	0.34042799867580203	9628	4
cg25155006	6	37138205	-1.3676377344594063e-4	2.6641711121426547e-4	0.6077103223700204	0.2765067042694893	0.9643846308731061	9577	4
cg25155009	1	206859067	0.0012572137080177498	5.056128294879937e-4	0.012900125792967076	5.003240774036462	0.17155999265296737	9675	4
cg25155064	11	118100782	-2.717564207476651e-4	0.0012246609575700244	0.8243890897907353	7.898581958870216	0.04815487738128704	9695	4
cg25155068	1	12587709	-5.601388724812155e-5	4.5536746641977176e-4	0.9021006831101919	2.8335590586913773	0.4180052523459164	9703	4
cg25155149	10	102048137	3.951780978735651e-4	3.8835158119000866e-4	0.308878457954883	3.465980710607082	0.32520118567056955	9702	4
cg25155253	5	159546980	-5.974624699480514e-4	3.877715197759117e-4	0.12337544457365628	3.4378724728699432	0.3289096945884686	9657	4
cg25155298	6	42408281	0.0014943110530915161	9.381315789578346e-4	0.11119189172802332	2.123449361170704	0.5471833843773919	9703	4
cg25155396	6	7261525	-1.5086801769390184e-4	1.6418223565679136e-4	0.3581448169899169	0.5184652803396625	0.9148163408386347	9703	4
cg25155679	13	67479146	-0.0012759409146518266	8.578077368931415e-4	0.13689760066137188	2.6952532303606405	0.44103456094557036	9540	4
cg25155774	3	45932141	6.239637627997837e-4	4.2490892508726156e-4	0.14197803452324814	5.269306702225881	0.15310647764565916	9686	4
cg25155846	10	50821078	-0.0010517894871807016	8.379577416669552e-4	0.20941269263565598	0.8029320915159599	0.6693380461799048	5806	3
cg25156118	19	39799137	-2.636270392968411e-4	6.581273111978818e-4	0.6887356376688988	4.450184996411315	0.21677694466899416	9704	4
cg25156198	7	92250996	-7.558739946394494e-4	8.78187838371684e-4	0.38939217575052565	8.610155706829085	0.034949262714587925	9693	4
cg25156443	10	99531929	3.4838761450956847e-4	4.200287516428025e-4	0.4068568665337151	2.2430499760532916	0.5235187182320752	9694	4
cg25156843	15	89646224	2.1295029824416813e-4	5.098202361861636e-4	0.6761687878428915	1.29583300894746	0.7301228067263777	9697	4
cg25156915	4	174427388	-2.2815725620634386e-4	6.315712014793557e-4	0.7179100115497096	0.9834194714388452	0.8052638667293893	9704	4
cg25156960	7	92645767	9.05828582183259e-6	3.799633323857747e-4	0.9809803177397212	2.122346304435203	0.5474051994508934	9705	4
cg25157095	21	43165833	-6.890230784161955e-4	4.519950286068635e-4	0.12740779454039428	0.7525238379698013	0.8607856584142449	9698	4
cg25157107	6	28979424	0.0029321330677828396	0.0010518778862032465	0.005311279815388794	0.7561710819723297	0.6851718878800266	5800	3
cg25157280	3	48700498	3.448387943484294e-5	2.1368401667372833e-4	0.8717957660178888	3.510688051933351	0.319378559711912	9636	4
cg25157291	11	64940257	0.0013995549316350396	7.172141175066961e-4	0.05101224879615502	1.8570815022294722	0.6025928258368584	9698	4
cg25157408	20	7921059	-1.820844536920069e-5	4.911449507425268e-4	0.9704264289714695	1.340932893519642	0.7194368598058338	9703	4
cg25157472	3	12996362	-0.001826145857940825	5.407963856773886e-4	7.334193280685978e-4	3.0895040771708935	0.37803021827785166	9702	4
cg25157524	13	30002931	-4.1021665749725605e-4	5.039283155506205e-4	0.41562334196016565	3.626178283509552	0.304762158204974	9703	4
cg25157604	11	57191603	5.226192774114138e-4	4.2543596511551447e-4	0.21928473218712372	3.0310274808235516	0.38686604442624567	9702	4
cg25157607	3	64672708	-2.025824640284599e-4	2.65904533616617e-4	0.4461425867866668	3.847278929910952	0.2784344860714143	9699	4
cg25157615	6	31598379	2.8285837981844756e-4	4.1611994484730695e-4	0.4966614812963862	5.927960547047843	0.11516818995016243	9705	4
cg25157709	4	15004626	-7.376784858364042e-5	1.3600215561922064e-4	0.5875415648592264	2.5725598585015725	0.46232047848460867	9638	4
cg25157839	3	43626312	-5.252207697497575e-4	5.935904809553931e-4	0.37625368409870646	3.424044288540223	0.3307477563149021	9698	4
cg25157850	20	62401287	-4.693284478989181e-4	6.144133847522067e-4	0.4449481159935087	0.6815101506061851	0.8775440891758175	9705	4
cg25157868	10	120839775	-1.1137379062511954e-4	2.0932334471160358e-4	0.5946804306571162	2.6625509571660775	0.2641401412577356	5808	3
cg25157874	6	163835117	-3.146425996770966e-4	3.9882822726137085e-4	0.4301601803259296	2.1554942416500507	0.5407677309641725	9657	4
cg25157914	12	57505529	-2.6252876769169022e-5	1.7927907964791315e-4	0.8835773617895932	1.8423455961663457	0.6057636969414882	9703	4
cg25157999	12	657046	7.211935972310457e-5	9.127691642851407e-4	0.9370233898025828	0.6376639813935772	0.887758483063442	9690	4
cg25158147	10	54073150	-2.825766389045479e-4	2.3424811355124731e-4	0.22769667183611816	2.3506262711734167	0.502891692169226	9704	4
cg25158320	17	1665262	0.0021088223668090772	0.0010186366522277606	0.03842987297596736	2.198694622540905	0.5322055356306632	9703	4
cg25158622	6	32942429	-5.904931514864192e-4	5.21269980012518e-4	0.2572994455581028	9.912867486636475	0.019321501047749857	9697	4
cg25158678	12	51785362	-1.7738314266692746e-4	1.9446302786150276e-4	0.36167976820317543	4.606948609300756	0.2029468045599003	9705	4
cg25159149	6	30956440	1.5378078392043273e-4	4.1298713836598726e-4	0.7096232216202846	2.22843767375566	0.5263687784725383	9702	4
cg25159159	8	21964427	2.0284097864387867e-4	8.97634579939544e-4	0.8212225936223032	3.096644112913728	0.3769632459277085	9698	4
cg25159376	14	50159763	4.346338876291917e-5	2.1485262117890868e-4	0.8396869171921777	4.337558645485271	0.22724545576649316	9663	4
cg25159539	15	68570818	-5.414485522707034e-5	1.5976981400299325e-4	0.7346904150327164	0.4143809019381056	0.937255975048283	9705	4
cg25159610	5	57756802	9.963199868072588e-5	2.183165219753509e-4	0.6481275984774979	0.6109004224057366	0.8939324996642669	9656	4
cg25159668	3	151450877	-0.0024633424640962357	7.132618258741534e-4	5.530955818266226e-4	0.24607004419259337	0.9698301554500589	9693	4
cg25159927	3	49947934	8.451680542988438e-4	4.4028925728216244e-4	0.054911660882569296	0.6672954373614006	0.8808680763294592	9672	4
cg25160034	8	38460153	-4.894203000725783e-4	5.853919754724283e-4	0.4031235664686353	1.726721535541843	0.6310094187278095	9697	4
cg25160075	15	22963782	-6.500079062669475e-4	5.553217672852071e-4	0.24179707819280521	0.33546818907157894	0.9532254978143782	9705	4
cg25160161	12	125450441	-4.98783497730449e-4	4.274365630456728e-4	0.24324341189864182	4.82558057749985	0.1850236783325566	9706	4
cg25160190	17	65026636	1.7846858989373421e-4	7.77530390888728e-4	0.8184549680620338	1.354633586362154	0.7162024553164138	9704	4
cg25160286	7	27282308	-2.5586380372571874e-4	2.0818000703837095e-4	0.2190527609362898	1.6831178751479012	0.6406935779505759	9611	4
cg25160554	3	97483242	-1.320208200780203e-4	2.2171556158498542e-4	0.5515418409618026	0.8945141613739954	0.8267514625194646	9702	4
cg25160593	3	44666684	-1.3686735308845072e-4	2.3009539783061056e-4	0.5519579616131225	7.269313139318212	0.06379165660989908	9700	4
cg25160605	11	21087846	2.6141175063557884e-4	0.0015508239575169971	0.8661402782827451	2.306397869035805	0.5112963532834836	9667	4
cg25160726	2	65100743	-2.0834724325220368e-5	3.6742731336497484e-4	0.9547807145428964	5.017421642927931	0.17052588193886148	9697	4
cg25160769	11	63246733	0.0012527424137093806	9.574919562255078e-4	0.19075185703537287	4.541902625912382	0.20858298372426698	9576	4
cg25160899	12	130819008	6.157058795277331e-4	0.0011750058961488591	0.6002768883879311	1.1040720938671056	0.7760911559994269	9700	4
cg25160915	3	113252350	1.5533736381721414e-4	1.4645370685880231e-4	0.288845142574319	2.6300609206869354	0.45224383499357773	9704	4
cg25160978	2	20866107	1.8465483307634882e-4	2.784471773966458e-4	0.5072285399235805	6.13343163203126	0.10529590071730179	9684	4
cg25161029	11	122845972	-0.0029325551248435503	0.0029452553056353616	0.3194018020129034	0.19300105373266693	0.9080094192000304	5687	3
cg25161092	2	85638535	-6.709921322471665e-4	3.923273446904156e-4	0.08721292058299716	1.746311996791587	0.6266871321945444	9705	4
cg25161129	17	66452343	5.092399056948294e-4	7.951562510759463e-4	0.5218947290306342	1.4850926941557807	0.6857151780363254	9637	4
cg25161161	17	78190898	-1.412002390542953e-4	2.395834693519299e-4	0.5556216913997538	4.486238366038863	0.21352108324731237	9697	4
cg25161170	2	39888273	8.650597534121103e-4	7.623546328597176e-4	0.2564922674625474	4.026776091105564	0.2585872740812761	9703	4
cg25161283	22	20103922	1.4145048216070377e-4	4.6697098231919467e-4	0.7619579575562121	3.060097853691057	0.38245176512850465	9701	4
cg25161310	17	76625975	-4.497156298249048e-4	5.114844940407282e-4	0.3792732766551623	4.8644011309760415	0.18199993038877732	9702	4
cg25161331	21	43230617	-5.046429476826497e-5	1.6499130703308973e-4	0.7597109953273962	2.5483835034053968	0.4666105219713911	9674	4
cg25161386	17	27621177	-1.6732184870429416e-4	2.0449551311832294e-4	0.4132328892246026	1.2064172070814312	0.7514656153771245	9703	4
cg25161429	2	236443932	-3.2957415961675234e-4	2.502620088345687e-4	0.18786662732386114	4.322467540904238	0.2286830151782936	9704	4
cg25161465	15	25310121	-6.568105005961959e-4	8.794520769646993e-4	0.4551597961373961	4.117444203387265	0.24905835596158316	9704	4
cg25161474	11	1860082	1.92721474087719e-4	3.706423381713391e-4	0.6030871598166634	0.22969732397020065	0.972658465577323	9664	4
cg25161512	7	95026066	-3.223489801312731e-4	9.451267260088477e-4	0.7330551801259246	0.5972503643397643	0.8970615501796511	9705	4
cg25161868	7	81579463	-0.002297626211960713	7.223025372926849e-4	0.0014678036679636817	1.1920860284069141	0.7549030281507261	9686	4
cg25161889	12	56508929	1.5655794343597562e-4	0.0012139046661539647	0.8973809577422621	1.688654151006135	0.6394591767926803	9544	4
cg25161912	12	66220771	8.206215107837448e-4	9.78794742897368e-4	0.4018060904069278	0.8754989184292573	0.6454874835412143	5801	3
cg25161926	3	100463708	-4.4205374600870314e-4	4.5950571189320625e-4	0.33603949084550605	4.098896932061411	0.2509811693026954	9703	4
cg25161976	11	6411824	1.9425046891477979e-4	9.50739949592605e-5	0.04103755399788792	0.6717878194649755	0.8798188092576649	9648	4
cg25162117	6	14755320	6.0796407857863e-4	5.94585914286616e-4	0.30654432759111144	2.3115230002122904	0.3148177118805989	5808	3
cg25162270	1	226410197	-1.97431309458002e-4	7.90133254652074e-4	0.8026871859970377	1.46412168030364	0.6905754342039555	9608	4
cg25162301	3	186330055	-3.2153777835634996e-4	4.6172583127629255e-4	0.48618933353272376	1.5472174001187355	0.6714162274647084	9704	4
cg25162423	6	26538222	1.5547644874153014e-4	2.0165305039138683e-4	0.440701208988219	3.799480214374113	0.28394659633627567	9673	4
cg25162451	8	25158453	-2.551142564617259e-4	8.97557294609846e-4	0.7762328060038742	2.702269200358949	0.43984180526300976	9699	4
cg25162473	12	104656337	-2.317162548325004e-5	5.501497980952959e-4	0.9664040277700182	2.5435431611019808	0.4674732289414247	9701	4
cg25162533	17	81032067	-0.0014130909996625059	0.0012071366843068748	0.24175400163786812	0.07934558249439805	0.9941951821754129	9704	4
cg25162588	18	42530893	1.1725364994443364e-4	7.225491473984801e-4	0.8710871353149472	2.8260620115280566	0.41922759644707025	9700	4
cg25162794	2	97509831	7.739177762589846e-4	4.326957880705754e-4	0.07367996938452175	5.069407564041575	0.16678476334222736	9688	4
cg25162826	15	49093719	1.1569943705173097e-4	3.6565272297106865e-4	0.7516845635414212	1.3481336078747337	0.7177362311502313	9706	4
cg25162828	20	2821765	1.2990269687466755e-4	1.6608968208403163e-4	0.43414180824667864	6.966153958116548	0.07298442093584256	9704	4
cg25162913	2	240312803	-5.106013328357705e-4	4.4651500771132526e-4	0.25282044065938314	2.7558821775366815	0.4308140816962571	9704	4
cg25162921	9	21801897	0.001133894161944042	0.001490038466792002	0.4466671333146311	0.6216623333059976	0.8914558611433109	9703	4
cg25162927	12	45736875	-4.1768643447480104e-4	4.12413402894282e-4	0.31116248907330984	2.4484502455094295	0.4846793508215192	9696	4
cg25162946	20	33265105	5.147686210768397e-5	2.262159229425752e-4	0.819991183516837	0.5027590686233181	0.7777271414022434	5807	3
cg25162948	13	50070718	-2.9877560597508287e-4	1.9198491996600783e-4	0.1196498021086508	5.731005939720555	0.12545652599254675	9703	4
cg25163015	11	64052221	1.983677696632615e-4	3.375746712560038e-4	0.5567831249578556	1.8587899992580517	0.6022258867190928	9656	4
cg25163076	22	18531591	-7.817310672336506e-4	0.002044261060610668	0.702162645113875	0.6020686595380575	0.8959586381150051	9702	4
cg25163134	19	40476319	-1.5710881776684292e-4	2.7904680519486334e-4	0.5734215445365054	2.316116468033005	0.5094404526304184	9696	4
cg25163476	11	2161586	-2.099827303060363e-4	3.678514931584325e-4	0.5681110839491424	4.020906268228692	0.25921546193712397	9706	4
cg25163611	12	102875301	-8.915761849232628e-4	7.73822320057824e-4	0.2492505207222367	5.7582683849260174	0.12398191946174426	9705	4
cg25163651	15	21906149	-0.0011716424701868045	0.0012351635829004224	0.34283797491321366	1.1893775868342007	0.755553116438784	9691	4
cg25163851	19	45996584	1.9297718398050953e-4	2.89408033886644e-4	0.5049000980667699	1.1676011797667956	0.7607849072527202	9701	4
cg25163979	13	77554507	-1.6590879834666635e-4	2.5556994304614354e-4	0.5162273410510769	1.3868225944837607	0.7086264748374851	9692	4
cg25164009	13	61490935	0.002410958025801026	0.0012773164223959293	0.05909065745838493	0.9255466680704979	0.6295353105659365	5673	3
cg25164051	6	33423975	-4.5023030604288367e-4	7.809680202193432e-4	0.5642753296584568	2.8279516219087473	0.41891922864019315	9705	4
cg25164226	22	47158357	-2.250287180317061e-4	1.8213006089978843e-4	0.21663012486474328	5.2873119634602554	0.15192782058672225	9696	4
cg25164237	8	140642639	-4.436027629902266e-4	0.0010111014192802433	0.6608555832035817	4.332272657027309	0.11461961503159793	5809	3
cg25164450	2	240061067	2.487969532687493e-4	5.397403943291321e-4	0.6448296680223286	2.1003714864074032	0.5518376127649016	9702	4
cg25164490	3	140812477	5.239203054179082e-4	3.0219519134485863e-4	0.08296868176875656	0.647813273114195	0.8854045615928373	9701	4
cg25164589	10	63540024	0.0020160056475378293	0.0010305919087951205	0.05044596847811222	4.473826838560204	0.21463678860420562	9705	4
cg25164649	6	28176230	-7.170187690770696e-4	5.41889690776681e-4	0.18577480876624072	2.4983198839063308	0.47559479446605785	9701	4
cg25164777	8	52722539	-0.0011746438730280602	0.001413851863394085	0.4060803305997735	3.253834883799195	0.3541198256321383	9696	4
cg25164886	16	88700624	5.388378669717859e-4	8.741109898098024e-4	0.5376034896758644	0.8337804625460532	0.8413712881171442	9703	4
cg25164894	6	30707082	2.8175130555748736e-4	3.7011632093829306e-4	0.44650734540960885	5.381766933533969	0.1458837902824529	9703	4
cg25164957	17	7236973	-6.332898505950342e-4	0.001954459324922208	0.7459205916017979	1.4316978029930854	0.6981216995219544	9704	4
cg25165060	12	29891306	-2.1863170927380557e-4	5.971107618505332e-4	0.7142536445764271	1.088435347670281	0.779866544858801	9692	4
cg25165199	13	49107693	-0.0014060211285447301	7.917060497202773e-4	0.07574308055248409	1.2053162534292885	0.751729538911233	9703	4
cg25165358	18	74960996	4.0934053761925137e-4	0.0015714962630041908	0.7944949192854339	0.46487102510760536	0.9265384642661291	9670	4
cg25165382	12	12877503	-1.1221635036179705e-4	2.1489128005101706e-4	0.6015306845625823	3.8439122121646285	0.2788195546940935	9648	4
cg25165501	11	64335895	-8.612685691279314e-4	4.5692799484189586e-4	0.05944186495810451	4.64569535016759	0.19965697304726238	9702	4
cg25165701	3	151985697	-7.074727021072813e-4	3.1525509857072853e-4	0.024824185605310738	5.670885559715871	0.12876761387893815	9702	4
cg25165880	1	6454326	9.252523954072034e-4	9.108039689745807e-4	0.3096944509637982	4.694886560018187	0.19555177134424298	9706	4
cg25165908	12	111476211	-5.218507848541406e-4	9.654181363865745e-4	0.5888220657183183	1.4216396178776471	0.7004702163442069	9704	4
cg25165932	12	109025846	-1.3533567729000355e-5	1.8228992220905692e-4	0.9408178298257172	3.1574782498932064	0.3679766084969282	9705	4
cg25165958	15	64126091	-4.4694923945823474e-4	2.054313056342652e-4	0.02958048744962555	2.2636148558780596	0.5195271478155499	9696	4
cg25165975	6	31855202	-2.0622440824817536e-4	4.413026226432142e-4	0.6402792705894491	6.155138786183965	0.10430155950440798	9703	4
cg25166006	10	134699444	-2.2848395355075894e-4	1.78340629507447e-4	0.20013536052345868	5.163141594853022	0.16023354517040234	9678	4
cg25166322	8	146228165	-1.0689726322984056e-4	1.9867692893753077e-4	0.5905455127786013	4.16420856350414	0.2442698053016067	9672	4
cg25166340	7	39605883	3.816326468038655e-4	1.7758204310908373e-4	0.03163045580973598	3.565451448693646	0.31237197514161513	9603	4
cg25166381	11	110167568	7.072628948898258e-5	1.221792373086195e-4	0.5626747158567104	1.9867901230120821	0.575152986210472	9664	4
cg25166437	17	1549284	-6.130946816170681e-4	3.2397049530916605e-4	0.05843239825446061	5.158121467010167	0.16057818021389755	9705	4
cg25166820	11	68177631	1.9793229412244914e-4	3.996016997980791e-4	0.6203714645143616	0.012622133637646988	0.999624271581909	9674	4
cg25166896	22	20009063	2.734515937079883e-4	1.8692668731246851e-4	0.14349980556059172	4.7672277379424495	0.18965721204903413	9705	4
cg25167447	1	201617042	-8.585522679388184e-4	0.0013842807593522715	0.5351159729894838	7.39541308280745	0.060307517435364	9646	4
cg25167574	4	79861398	3.216735215107059e-4	6.061311671509701e-4	0.5956270163752796	4.866293149662674	0.18185374778118754	9701	4
cg25167643	7	121513538	1.2660208681864073e-4	3.3452434448384694e-4	0.7050933362265133	0.4499606503970379	0.9297389760915488	9687	4
cg25167650	8	20112175	2.2156856620005157e-5	0.001108436346867558	0.9840519154563165	1.3910301940797039	0.7076386442380331	9702	4
cg25167838	7	155605092	1.2850592546006476e-5	1.867889520391847e-4	0.9451508949428682	4.319125060700235	0.22900254532210537	9665	4
cg25168700	11	64067685	7.153498593649307e-5	0.001383294120746405	0.9587569770653649	2.413226285079052	0.4911773029105878	9643	4
cg25168729	8	42397274	-2.9054590454421597e-4	2.212572275620465e-4	0.1891293993702725	3.857241751282109	0.27729779432760837	9685	4
cg25168925	11	1591548	3.982591463359014e-4	7.496139932017183e-4	0.595220858383881	1.6548819374536354	0.6470107063152106	9703	4
cg25169338	20	35238351	9.719209712109636e-5	4.075825441926391e-4	0.811524405156007	0.08007899896283872	0.994115801713321	9700	4
cg25169524	20	56076737	-4.2768050630652497e-4	5.331739925186712e-4	0.4224716319166373	2.89590658665918	0.2350508763109084	5805	3
cg25169641	17	43225227	2.2150037418149272e-4	1.276518365125245e-4	0.08270690194764926	1.304013543007207	0.7281802420465087	9705	4
cg25169679	11	69197217	0.0014684325249624101	0.0016758742384193027	0.38091109458310274	1.493914841135934	0.6836754923652284	9681	4
cg25169706	11	8749064	3.016616597209855e-4	5.488506454744371e-4	0.582577078337357	3.019432387790007	0.3886387773233022	9699	4
cg25169733	11	26986089	-9.76880051526098e-5	0.0015978074505656997	0.9512486814642521	3.704352727623863	0.2952092457482038	9706	4
cg25169784	13	96706045	-5.2932113181863384e-5	2.961187479929133e-4	0.8581316549961984	1.7324227382357014	0.6297496988049174	9701	4
cg25169790	17	73452400	-5.8019596345455576e-5	1.4990339658257096e-4	0.6987217273869673	0.5712871666301681	0.9029728897396679	9690	4
cg25169834	11	45674702	2.681043825660137e-5	4.423497597905734e-4	0.9516704947157005	6.838690086601973	0.0772209158176112	9695	4
cg25169875	11	58347178	-2.571171735970263e-4	2.0022798425841078e-4	0.19909924700105738	1.1709487202671376	0.7599801047351052	9613	4
cg25170017	11	64644487	-8.988068876914378e-4	7.099166962320107e-4	0.20548668266240805	19.587754871900998	2.0662610401260404e-4	9696	4
cg25170048	15	79603450	-2.150927530954505e-4	2.689738271788324e-4	0.423896734181073	1.0416377083887984	0.5940339215910495	5806	3
cg25170091	17	202716	-3.680812893965553e-4	9.576051132389979e-4	0.7006991155780046	2.153992262072232	0.5410672161223394	9704	4
cg25170319	10	133957726	-5.258217162920991e-4	0.001178232761979001	0.6553950017816698	1.309956696792886	0.7267701288899939	9698	4
cg25170591	10	103881062	-1.4517370178247587e-4	3.9790043430080704e-4	0.7152238890516555	2.295747364377836	0.5133360885972815	9656	4
cg25170805	6	100677097	-2.6647293536359514e-4	5.96525831168568e-4	0.6550858148469663	0.40569412785537867	0.8164030893603992	5770	3
cg25170822	12	50344458	-9.764631448165597e-5	4.822348896151464e-4	0.8395359906122549	1.5423204505452146	0.6725377940773294	9705	4
cg25170956	11	68816067	0.0010653842389008734	5.086673439265063e-4	0.03621887685754645	1.4057867752849122	0.7041788412345987	9702	4
cg25170997	7	156742896	3.09124420411174e-4	1.4264224276858533e-4	0.030224869869575326	2.1767213356842054	0.5365480848140942	9624	4
cg25171089	10	5708825	-1.4419716146373296e-5	1.8989815416491212e-4	0.9394716499671437	4.950637625484152	0.17544759055938436	9704	4
cg25171331	11	62623430	3.0268438201774328e-5	1.6177655877795444e-4	0.8515820146513319	0.2953448057981285	0.9609016059586125	9648	4
cg25171348	7	28448200	-8.322457744250401e-4	9.768211144561005e-4	0.3942173961654783	5.39062618446619	0.1453287165743575	9705	4
cg25171685	15	63334355	-6.556308548403457e-4	4.8737702626846493e-4	0.1785531848449994	3.8164048171056697	0.14834681402398975	5809	3
cg25171856	10	75402751	-6.329820136797385e-5	4.4104228426228694e-4	0.8858798523557803	3.790232517950936	0.2850242987812839	9701	4
cg25172145	22	22296625	-4.408758417357203e-4	8.963567159439291e-4	0.6228231856437287	1.7287706038405817	0.6305564886565918	9700	4
cg25172279	7	96646598	-2.8472993757329375e-4	5.198042383503319e-4	0.5838541076081176	13.080765731312848	0.004465160756677448	9700	4
cg25172307	15	63786719	8.483931055783694e-4	8.274947668634664e-4	0.30524290653631786	7.3015905963996826	0.06288169057326698	9698	4
cg25172604	17	41446521	6.114054101233339e-5	8.646998361908435e-5	0.47952147110775817	2.9526441382313027	0.39898429533330626	9647	4
cg25172682	17	34122758	0.0010010227204042975	5.155339059711789e-4	0.052170953417244245	2.035741109147552	0.5650217410013639	9697	4
cg25172825	11	118955635	-2.6396460942727795e-4	1.8877667383291214e-4	0.1620258816421775	0.7874284696667601	0.8524715542287415	9613	4
cg25172835	15	65671727	-0.0015651911217027627	8.463332450667257e-4	0.0644030729814568	3.6555680811576385	0.30113884949643394	9490	4
cg25173010	1	145438031	-5.011553909609368e-5	1.933997422468174e-4	0.795535481481034	1.0822627972135028	0.7813575480951229	9705	4
cg25173405	17	45401733	-4.087776738940523e-4	0.0012990660422195184	0.7530118957419512	5.999561283731406	0.1116315715456348	9671	4
cg25173464	15	68126554	-1.298119068814152e-4	4.459971354840922e-4	0.7710054647115806	0.535065648961295	0.9111228009133452	9698	4
cg25173574	4	154112549	-4.36643510928284e-4	5.318365395748301e-4	0.4116401506692203	0.535808972431383	0.9109567759180678	9705	4
cg25173971	17	48796996	2.443933283427104e-4	1.7350903992281437e-4	0.15897309811278174	2.923827261424551	0.40351923256378386	9624	4
cg25174290	11	3078921	-3.7499940750024697e-4	3.510431474660527e-4	0.28541088385572666	3.4079403688151713	0.33289968157097993	9681	4
cg25174409	21	41239323	1.846838007022509e-4	2.6105825573131654e-4	0.4792913060353016	3.295173858645055	0.3483149187991995	9706	4
cg25174412	12	105803653	-6.085181980554837e-4	5.066181967177082e-4	0.2296978044869191	2.610054959431944	0.4557295088478907	9705	4
cg25174438	4	85403915	-2.8485625870495107e-4	7.458733503248611e-4	0.7025283538298845	2.7625020207874016	0.4297100086243605	9700	4
cg25174455	17	67260128	-6.202074500252662e-4	5.37866661144013e-4	0.24887437530550913	0.9559575574808366	0.8119071772780231	9698	4
cg25174591	17	11501557	-1.7449856531072153e-4	4.160388252361215e-4	0.6749029552854076	0.24392702845993605	0.9702045382766868	9705	4
cg25174601	22	49847690	5.287520114557087e-4	4.279448729371095e-4	0.21662177477819222	0.8228400100949234	0.8439965644619394	9692	4
cg25174615	18	43684699	-2.4416185189708706e-5	1.9781384159864562e-4	0.9017665111858786	1.9075775892601359	0.5918090965622725	9702	4
cg25174840	17	76778710	-2.6048385235831917e-4	1.8992459184635137e-4	0.17021541263656917	1.0640668779356965	0.7857547854311668	9631	4
cg25174844	15	73195113	3.729912224693398e-4	0.0021842484615213027	0.8644092585231641	1.64041020833738	0.6502621789553169	9700	4
cg25174874	4	107223505	5.869890384238736e-4	6.190772720081922e-4	0.34304411622337294	1.3855227277667261	0.7089317658210228	9688	4
cg25175014	20	3448307	-3.9850352428690944e-4	9.442944951989402e-4	0.6730163236449872	4.384956649973881	0.22278431529460885	9702	4
cg25175240	15	69849786	-3.5835036208907233e-4	6.014437057206289e-4	0.5512975104645703	2.443366724533126	0.4856129759027056	9700	4
cg25175469	15	59063261	-1.731453398518892e-4	1.1310168417937896e-4	0.12579854252267858	3.001300209921645	0.39142475291490264	9643	4
cg25175508	20	9820894	4.91284379606256e-4	6.37243420482006e-4	0.440735113440687	1.088943571940866	0.7797437976679535	9703	4
cg25175887	12	3274880	-3.608026605932579e-4	4.4479643222962624e-4	0.41727174495944486	4.501060756003186	0.21219568985972367	9645	4
cg25175986	10	30722773	-6.128789171179164e-5	1.3940385348983221e-4	0.6601958823644589	1.0634421627447141	0.7859058009153882	9686	4
cg25176223	15	76625819	9.270863581753283e-5	4.205791062772372e-4	0.8255355733885726	2.135638992562739	0.5447364675032393	9701	4
cg25176380	15	62775394	-2.072514355136833e-4	4.7958769068118836e-4	0.6656360108205331	1.8982584699262257	0.593789626679254	9700	4
cg25176534	8	144407583	-1.8454183455958386e-4	4.03213365514348e-4	0.6471838888610366	0.841863700285294	0.8394297776571816	9703	4
cg25176742	15	50647253	2.9682814967220937e-4	1.820095665769248e-4	0.1029244696265681	0.3829568008320255	0.9437402761926523	9674	4
cg25176746	12	81102749	-4.051091879142802e-4	6.82497833114441e-4	0.5528007813245039	0.9892748358760077	0.8038471076240816	9705	4
cg25176883	17	73887516	-1.2071398023460224e-4	1.6642005715109112e-4	0.4682329466718783	5.48099451292727	0.13977978532582178	9528	4
cg25176907	11	127139686	9.427234155068431e-5	6.052025152618981e-4	0.8762143891216646	2.2602448568551408	0.5201796884722832	9704	4
cg25177113	1	955463	-2.685626114312801e-4	2.0428526619912672e-4	0.18862922639902052	1.9437767790758103	0.584157653624593	9697	4
cg25177139	4	87770089	-2.939031751475911e-4	4.6956047667842443e-4	0.5313731687286133	7.388879902712022	0.06048340530963867	9701	4
cg25177452	5	72416677	-7.28644154859274e-4	3.238404527833021e-4	0.02444833057813311	2.783350350150443	0.42624808484746607	9688	4
cg25178399	21	19191630	1.7074390910776403e-4	1.441269471526355e-4	0.2361450980072171	2.4981093165767976	0.47563286908087676	9618	4
cg25178439	12	41085286	-0.0010045605879291544	0.001994622826029441	0.614518343409164	0.883625043350223	0.8293775566660148	9705	4
cg25178481	11	41480109	-0.0010008030101869485	0.001012536340281803	0.32295094141428715	1.5827134421223836	0.6633157515890906	9701	4
cg25178519	12	81100305	-2.259853718991962e-5	5.292029913625747e-4	0.9659383154391319	0.8062365176719153	0.8479747664303866	9706	4
cg25178565	10	22990128	-2.597697186316673e-4	7.752143220341695e-4	0.7375541295502483	6.633421146231021	0.08454663137798404	9702	4
cg25178645	1	25228687	-2.065042179051539e-4	4.603237709308125e-4	0.6537155719601506	0.4293330844953724	0.9341184822787055	9705	4
cg25178683	17	76976267	-0.0018715358701131897	9.297854766707725e-4	0.04412846833602466	1.3829087059121457	0.7095458706527038	9690	4
cg25178749	21	46369906	-2.904582679697785e-4	3.892206129680973e-4	0.4555127075098644	8.322898036191454	0.03978910549734675	9705	4
cg25178781	13	107220605	-1.7147837676689958e-4	1.8669135765047958e-4	0.3583505305802555	2.7248589559881395	0.436019292182556	9690	4
cg25178784	11	64875750	2.4486171407938517e-4	1.4608667970560297e-4	0.09371079110063003	0.2001113665336598	0.977571317389627	9680	4
cg25178900	10	27546458	-0.0029217650201099265	0.002222262006922652	0.18858697049744272	3.715607747669074	0.29385614421340606	9697	4
cg25178913	11	19301951	-0.0011980460378072043	6.469790316843971e-4	0.06406114964858395	0.8860190950857593	0.8288003453543958	9683	4
cg25179170	1	93427589	-5.562984507760003e-7	1.5154832703106132e-4	0.9970711590357637	2.6411225355568293	0.45032580122440613	9702	4
cg25179291	9	132805739	6.4853068947424e-5	1.7177501650041148e-4	0.7057674598297594	3.73705379342622	0.291293216460839	9703	4
cg25179334	12	34517887	-8.172785280685313e-4	0.0012780961681070225	0.52253026470072	3.108707803082833	0.3751663575796713	9686	4
cg25179358	12	49741623	2.6391045144422734e-4	3.791093350472852e-4	0.4863456529777886	1.5414895429415965	0.6727281959383102	9700	4
cg25179685	8	54154528	-6.589962634917235e-4	9.05851779373896e-4	0.46692708798633414	2.949625553655884	0.39945731278110747	9701	4
cg25179758	13	36918614	-0.0012693919284120446	5.855842431945008e-4	0.03017879390071401	13.550505148947044	0.003585456246525297	9696	4
cg25179780	12	132849404	-4.2032154960007517e-4	3.771287715072611e-4	0.26505163173326773	3.279856707364412	0.3504560703212585	9673	4
cg25179853	11	68924577	-4.012776683534111e-4	7.531544114367137e-4	0.594174793362221	4.846413849769073	0.18339517672435787	9687	4
cg25179876	10	33483109	2.0277260003437114e-4	5.757792775985469e-4	0.724710237709461	4.518725672729131	0.21062606944920376	9698	4
cg25180248	8	64002124	-5.461399710233738e-4	8.176295658067601e-4	0.504162150288836	2.796098742128568	0.4241425362896703	9686	4
cg25180342	2	176937957	-2.1492008782130517e-4	4.408336480914205e-4	0.6258820500288134	1.8357001672426279	0.6071971643666384	9582	4
cg25180550	12	64177990	7.098180815075041e-5	5.240716118101841e-4	0.8922616632050882	0.49417059206603914	0.9201702280170008	9703	4
cg25180603	5	149715864	4.970456128039409e-4	4.441450779746593e-4	0.2630947368553645	1.9609438331712277	0.5805524002667003	9705	4
cg25180701	12	9391348	4.5084915602453294e-4	6.96313064230348e-4	0.5173209876925049	1.9246459696226168	0.3820044639116264	5773	3
cg25180759	12	116609750	-0.0010548467566121483	5.92265049216789e-4	0.07490618852241274	0.2702496864769216	0.965523024832258	9703	4
cg25181144	17	14244497	-1.9469556599401508e-4	3.958170857248453e-4	0.6228022882044689	0.4682555814307797	0.9258080760502645	9705	4
cg25181170	10	25162298	9.26941772609717e-4	6.942392368304899e-4	0.18181393988386868	2.800362674412128	0.42344021786960145	9696	4
cg25181236	4	56387275	-6.895227179599865e-4	0.0012306546842596367	0.5752820878089535	5.072683485369929	0.07915544174719533	5591	3
cg25181284	12	50497037	1.7875347961204393e-4	3.7804006000460123e-4	0.6363254133786169	2.450967120180483	0.4842176279418027	9701	4
cg25181381	11	134373655	8.948921161930761e-4	5.060325773549766e-4	0.07698609857327694	2.3808996264918214	0.49720005456468613	9699	4
cg25181507	7	139168659	-9.318027093505085e-6	1.9527515197198815e-4	0.961941448106352	0.9101196806601077	0.8229850358349773	9673	4
cg25181631	11	18417757	-9.322280154627333e-5	1.274044067594786e-4	0.4643469184402309	4.647463145094163	0.19950806548047226	9606	4
cg25181651	2	1748132	-5.722357303096943e-4	6.022732347571851e-4	0.34204800507589855	1.8473925281911088	0.6046764904798158	9698	4
cg25181684	10	105456466	3.51841951588332e-4	1.6600203975678014e-4	0.034047914218657105	2.0516479038645836	0.5617564803264136	9702	4
cg25181693	6	24495846	-2.1809997040721392e-4	3.4643045846681286e-4	0.5289802134759911	1.668119780968535	0.6440445992880708	9697	4
cg25181749	13	26828464	1.5493205292547332e-4	1.8466383192195705e-4	0.4014720507904832	1.8409832137278666	0.606057395626658	9651	4
cg25181751	4	55405864	-0.0013240719518732068	0.0015749175009260703	0.400502212485313	4.668280150926123	0.1977623271831146	9690	4
cg25181854	11	1301822	4.672898617302357e-4	4.901257799704746e-4	0.34038336679374276	1.004416246354331	0.8001833563041276	9704	4
cg25181941	17	40805728	3.6987067393295746e-4	4.8541028827045533e-4	0.44607471674862254	4.652090324973055	0.19911879061763538	9692	4
cg25182066	10	30743637	-1.9108786893443064e-4	0.0017773950150685347	0.9143843340444451	2.169132583325485	0.3380483685011813	5721	3
cg25182206	4	8582171	-2.960946734003914e-4	7.399848273975724e-4	0.6890562460133427	1.7422690684814757	0.4184765038983699	5809	3
cg25182501	2	74747143	1.0497011113722282e-4	5.030330302112998e-4	0.8347024331901681	0.36348093011379173	0.947678727630638	9705	4
cg25182523	1	184944288	-0.001225049651722581	4.876135099945679e-4	0.01199343646413789	1.0591882197444924	0.7869342010192837	9703	4
cg25182621	3	184097440	8.280775660556017e-4	5.713600239713349e-4	0.14725114218033067	0.9062921669921341	0.8239091048552074	9701	4
cg25182665	3	137494958	-8.228819685633957e-4	8.476044554190069e-4	0.33163168617631833	2.7581324143840904	0.43043852048495057	9662	4
cg25182716	20	13622875	9.808018257994236e-5	7.733266275813988e-4	0.8990758040824292	1.5523452337769388	0.6702428212504654	9705	4
cg25182919	11	47861790	6.933602280066878e-4	9.486841633952894e-4	0.46486150222300143	0.3661852317845916	0.9471357406532693	9602	4
cg25183082	3	49142178	1.3564399488811738e-4	1.5242437114313214e-4	0.3735141337430661	2.424201678419777	0.48914538878075287	9701	4
cg25183214	2	222360426	-5.843118865149672e-4	4.6180035338129927e-4	0.20576698849355632	1.3356113177409696	0.7206946850287583	9701	4
cg25183263	17	25949090	-3.350422048521797e-4	4.1664718324114846e-4	0.4213167647656853	0.2982170215992373	0.9603634609428963	9704	4
cg25183282	2	217236827	-1.1434411012806407e-4	2.283476262992585e-4	0.616550049189246	2.1158268208975803	0.5487175316212614	9705	4
cg25183470	7	39605805	8.975048224778028e-5	1.2002154971044091e-4	0.4545890082734606	9.354669955911078	0.02492876293263671	9677	4
cg25183613	3	111717557	-2.8345338713733984e-4	6.38121859194813e-4	0.656898380518288	4.226799585219396	0.23799239792301552	9686	4
cg25183683	5	1087341	-2.3541274621349632e-4	6.505950336757392e-4	0.7174699457295004	9.868107903506615	0.019721188004233555	9702	4
cg25183687	4	7515958	-5.835445021525289e-4	5.928106130081678e-4	0.3249340217754442	5.064656115402679	0.07947378519289494	5805	3
cg25183776	11	739640	6.425717884140206e-4	9.469610022364881e-4	0.4974154024728142	2.909676941859414	0.4057618829755249	9701	4
cg25183890	8	94929275	2.6313551800527106e-4	3.909381476468329e-4	0.5008917274355272	1.4153644701586996	0.49278503472085383	5806	3
cg25183958	7	107384214	1.3996691488596223e-4	2.1574452901142055e-4	0.5164920347647106	0.6911775775289156	0.8752770842791394	9568	4
cg25183989	20	58508586	0.0013146419605696805	0.0013524571796517048	0.3310308393390427	6.404637804931228	0.09350018054236027	9688	4
cg25184088	4	2369577	-4.3118939655573937e-4	6.136008380108243e-4	0.48223044849026403	0.007822062139496901	0.9960966070513783	5800	3
cg25184248	3	123813393	-1.5194482252000926e-4	4.5966289886868815e-4	0.7409790755459853	0.9856339556450793	0.8047280588448688	9703	4
cg25184481	7	19813001	-4.697134453102604e-5	3.0407007758802865e-4	0.8772349123939913	1.754731110487872	0.6248351402402528	9676	4
cg25184507	17	7760147	1.6809050476824402e-4	2.3936286552023525e-4	0.48252865472095874	0.5367899440196799	0.9107375892174132	9698	4
cg25184664	2	24259721	-7.463631733379367e-4	7.1311807904373e-4	0.2952751783522469	1.7910635220524593	0.6168815418760856	9620	4
cg25184717	17	79354866	-1.0497259493216027e-4	3.5055085251010383e-4	0.7645964074550888	1.3769592214086042	0.5023392399638626	5807	3
cg25184724	7	31026679	0.00017170840471636872	9.336834219805955e-4	0.854088524228443	0.5362217579066156	0.9108645551297669	9704	4
cg25184754	2	239229365	2.350775466107884e-4	1.774022466612857e-4	0.18513456605521772	8.226787816283267	0.0415499916673313	9687	4
cg25184827	2	65358440	4.1661922656564484e-4	4.1835762435127864e-4	0.3193256035052576	1.8835711462762104	0.5969198941611963	9706	4
cg25184910	8	42911370	-1.123717246998728e-4	1.867676052422693e-4	0.5473964624117105	3.9314753950152577	0.26895925319387626	9687	4
cg25185001	7	150846128	0.0010037797248868855	0.001002366149846586	0.31662851636670325	5.269560507560012	0.15308980326119245	9652	4
cg25185057	22	20073996	2.8903368057438917e-4	5.920365921778009e-4	0.6254064902842555	4.785532259141526	0.18819220082892155	9617	4
cg25185173	4	154712580	1.9971216119694903e-5	7.599373613186264e-4	0.9790339417390277	0.2575781411031156	0.967798894591067	9697	4
cg25185429	3	4739461	-5.247793346281715e-4	3.53053298460628e-4	0.13717266712106552	2.58718976232049	0.45973977428870594	9704	4
cg25185454	5	135262082	7.022852881203405e-4	0.001437826959684612	0.6252416193655654	6.0809268441694755	0.10773865755814488	9692	4
cg25185518	4	146403942	1.442103111347926e-4	1.9773140194641241e-4	0.46580332734776136	1.5247891636187385	0.6765609355530782	9698	4
cg25185525	10	70184347	5.664439236116322e-4	3.7182087747017673e-4	0.1276505935392102	1.6711442273233978	0.6433680330437881	9700	4
cg25185536	2	37642493	7.95014498568794e-4	5.258095096321584e-4	0.13053844919288315	5.0219620193653185	0.17019602298617073	9704	4
cg25185585	2	177052687	-9.814594944298489e-5	3.8180173641011943e-4	0.7971324654642193	3.824599234208977	0.2810377638261685	9661	4
cg25185710	17	7553999	6.584254337023653e-5	2.1567500860175627e-4	0.7601483988078519	1.458010447680516	0.6919948420510924	9702	4
cg25185881	4	156681047	-3.383765907859395e-4	2.793502270752067e-4	0.22578091405020226	5.019786730528071	0.1703539831840081	9706	4
cg25185947	3	108897005	2.5607487676797914e-4	0.0011631902050021276	0.8257553042112564	1.4719670689729443	0.6887552635601455	9697	4
cg25186140	11	133771378	-7.957917452619362e-4	6.417266535608836e-4	0.2149461763885543	0.2697789891926045	0.9656082783450615	9703	4
cg25186143	17	635064	-0.0010369428316185064	0.00141823883337321	0.46468860957392905	0.8040732878760444	0.6689562320505046	5805	3
cg25186211	9	124921565	1.3329624471333703e-4	1.7092850741278577e-4	0.4354872714779842	4.73483945192345	0.1922755203534226	9675	4
cg25186492	17	73978502	5.882337563299628e-4	7.560942054834664e-4	0.43657488870630945	1.163232322088909	0.761835541210346	9676	4
cg25186645	7	105752848	1.2749715354045546e-4	1.4200188482829077e-4	0.3692626656952888	2.9013396877478557	0.40708811989135135	9657	4
cg25186680	15	90931462	1.0084664974188431e-4	2.7834650870160233e-4	0.7171232687805211	0.7498692117460759	0.8614161363155911	9702	4
cg25186695	10	85899272	3.509685911864802e-5	1.8798442738599786e-4	0.8518951615069326	0.6137171803138048	0.8932850835643524	9642	4
cg25186802	4	10149849	-4.188669074149839e-4	5.58262040237846e-4	0.4530709161829623	7.520632122212785	0.05703068763325906	9698	4
cg25186874	4	141540407	7.329619352543176e-5	5.843112405971909e-4	0.9001749633124807	1.0553411455806245	0.7878643451686418	9657	4
cg25186965	18	72799946	-2.3355339279982427e-4	4.017836104598843e-4	0.5610440164087707	2.4646814120601217	0.48170777007872045	9705	4
cg25187049	8	73848484	-7.992874910741161e-5	4.4826820587047256e-4	0.8584829501183154	3.398109900725527	0.33421933370864165	9698	4
cg25187161	1	29510025	0.00206370380575369	0.0011309508416994921	0.06803859638292026	0.4803506981790207	0.7864899386799677	5807	3
cg25187227	4	40058080	1.607637961476449e-4	3.715465358694662e-4	0.6652413145926337	2.849580171961314	0.2405589546057809	5808	3
cg25187254	7	100797533	-4.017485422916887e-5	2.0609225754230688e-4	0.8454428460558975	4.22763946263712	0.12077575330296998	5801	3
cg25187338	11	133229387	-9.62041870564693e-4	9.92284932188093e-4	0.33228491024507434	4.099548488726404	0.25091339296252313	9485	4
cg25187802	10	125600185	4.8964696958445676e-5	9.119315512077971e-4	0.9571794487628762	1.9011973611721706	0.5931645711590591	9538	4
cg25188032	13	84455028	-0.0014069992721051606	0.0012225195217662312	0.24977285462664736	3.3683478545002643	0.3382426207108994	9704	4
cg25188071	20	57393277	4.60154939302884e-4	7.413693473462678e-4	0.5348085819883961	0.4937893317026206	0.9202537344626699	9697	4
cg25188165	7	1248995	-4.614931007812187e-4	2.701841214317778e-4	0.08762355483031076	1.5017499583436054	0.6818664997923171	9666	4
cg25188238	8	56436589	1.2133248405111153e-6	7.782707039058329e-4	0.9987560976399751	1.2813274680356808	0.5269425582456215	5807	3
cg25188239	20	48532311	1.7158867190217257e-4	2.0506838582920505e-4	0.4027394132603135	0.5001127193495064	0.9188666470067597	9699	4
cg25188332	12	49504784	-1.3437496501856371e-4	1.760413458647948e-4	0.4452756766823761	2.125490442702573	0.5467731113844952	9701	4
cg25188387	6	31648680	-2.1435100134857917e-4	2.695547558984656e-4	0.42649488586032697	0.9076758921831503	0.8235750555039589	9608	4
cg25188395	7	27204052	-3.833248098982356e-4	4.7312890580581774e-4	0.41783037461063066	0.6267143300245838	0.8902904219379855	9603	4
cg25188407	4	147096820	2.793884131104327e-4	2.2382057727226285e-4	0.21193235839276317	4.263504683547679	0.23438027185940866	9679	4
cg25188594	1	91870362	-1.7279463469816519e-4	2.763917393537495e-4	0.5318528149890869	6.243539553511338	0.10034431914238665	9704	4
cg25188724	15	58674907	-2.6077997808318275e-5	3.6101514267580434e-4	0.9424147398928475	2.9839785848634968	0.3941019651701317	9706	4
cg25188760	20	5301547	5.260952943512619e-4	8.458004047638227e-4	0.5339360819341783	1.2462573716392795	0.7419325824685133	9700	4
cg25188828	3	52526356	-2.1661288700692973e-6	4.058368239762901e-4	0.9957413608772566	3.5857846845944192	0.30980538095299426	9705	4
cg25188832	1	10002969	2.615954191171376e-4	1.8971688528813947e-4	0.16793403063686219	2.633713130585978	0.45160983038275093	9698	4
cg25188900	15	80636017	-5.273511779747621e-4	4.07510592290862e-4	0.19563789864016792	0.449693487162941	0.9297960622529807	9704	4
cg25188949	3	137893707	-4.1246384716710314e-4	3.652293766712311e-4	0.2587593944645553	2.6778010602495783	0.44401296300678594	9514	4
cg25188975	12	99227115	-0.0019279876542540964	8.081863966036594e-4	0.017052537211300123	1.211957478937994	0.7501378661516891	9704	4
cg25189007	15	55700901	-1.192679743463055e-4	1.957822909700995e-4	0.5424006726544959	2.170551009150194	0.5377721724727179	9667	4
cg25189074	3	44903188	1.3873827080866554e-4	2.0284251658806424e-4	0.4939938771467247	0.7008697565831725	0.8729993544683046	9632	4
cg25189085	12	57644658	-7.598113587787218e-4	4.537692152964531e-4	0.0940432767985039	2.1521339377628923	0.5414379209474373	9700	4
cg25189201	6	42698945	4.737247742387352e-4	5.410747291484196e-4	0.38128798991325885	1.330729006315449	0.7218494244689545	9705	4
cg25189241	2	171785027	-0.0018027456105837337	0.0013985909879792428	0.19740757551824945	1.8002079286915593	0.6148896892115986	9706	4
cg25189247	17	3697993	-3.3718467470979533e-4	5.274740505055987e-4	0.5226641473338479	0.6282467406802376	0.8899365634308223	9703	4
cg25189267	17	76893294	2.734401527370556e-4	4.656604332576348e-4	0.5570631245308969	1.2022672827416057	0.7524605751085016	9705	4
cg25189429	13	21277706	-9.284743635698795e-5	1.8164087970619065e-4	0.6092394712014149	7.560941679950997	0.05601310277798255	9667	4
cg25189523	7	156139338	4.2168226304469545e-4	5.402016221670428e-4	0.43503683688161043	3.8437705862399874	0.27883576368578367	9698	4
cg25189564	7	158938051	-2.818120754527865e-4	5.919276766749795e-4	0.6340087831883316	2.4796991313405607	0.2894277545345249	5809	3
cg25189608	11	96117844	-6.612828885308327e-4	8.071023418496427e-4	0.4125983538885588	0.06803689055767405	0.9665536761210142	5803	3
cg25189626	17	19411026	3.8115079771501033e-4	5.43028921758034e-4	0.48274290998058605	4.153906200699052	0.24531745658129092	9695	4
cg25189681	8	1244039	4.68800013116134e-4	5.48249427197068e-4	0.39250393990279114	3.9311396941296457	0.2689964459597513	9702	4
cg25189764	6	112079056	6.60052874480372e-6	7.207497889580661e-4	0.9926931836165892	1.564151159608614	0.6675453383659888	9701	4
cg25189836	7	19748663	-6.795560277412418e-6	1.0861008787976258e-4	0.9501101869741723	1.904658571848753	0.5924289847448343	9702	4
cg25189873	13	51915101	3.4195944482423617e-4	3.95846100567754e-4	0.38765948362619435	3.8531959349481997	0.27775888957177314	9703	4
cg25189904	1	68299493	-3.075836973258807e-4	0.001777598408769281	0.8626252622529013	3.1320927320342107	0.3717040503767445	9702	4
cg25190001	12	49371310	-8.175594713732356e-4	6.626031926302476e-4	0.21725513537962315	0.5035090200314978	0.9181198217077282	9703	4
cg25190094	1	9321735	-7.360921283497698e-4	5.014113140132257e-4	0.1420932154772924	2.2994416594199065	0.512627878649506	9692	4
cg25190126	3	52124791	7.763299466829017e-5	3.338631005427699e-4	0.8161268359023602	3.988790194754963	0.2626771333451368	9706	4
cg25190176	1	115300693	4.6843680130242895e-5	1.3956602578321162e-4	0.7371437655371729	2.6166525770476206	0.45457761153311554	9704	4
cg25190534	4	40336735	9.068601490747087e-5	6.619583257477047e-4	0.8910335125060381	4.612526347125853	0.20247013814042156	9704	4
cg25190573	4	185721490	3.457080513712195e-4	6.233709779818561e-4	0.5791830976594068	0.2317483996128754	0.9723082497883944	9699	4
cg25190634	6	79576994	7.375288887704621e-5	3.9058198904444913e-4	0.85022747918817	3.0345503245330976	0.38632881127552365	9689	4
cg25190638	1	8383169	0.0010324287942547019	6.591984635591074e-4	0.11730458596981161	0.5546732011930372	0.7577993784535421	5806	3
cg25190654	12	13130178	2.796598957169061e-4	5.626123415619621e-4	0.6191369580667043	0.20995745769775995	0.9759660389725849	9705	4
cg25190718	1	213091517	5.029796136771209e-4	3.850241098842482e-4	0.19143058780170388	0.4082290257343226	0.938537373565785	9703	4
cg25190722	1	3801660	2.1092336758641596e-4	5.828615488065644e-4	0.717445000895286	5.644549888874396	0.13024406551617665	9705	4
cg25190824	1	40255903	0.0010876897307467153	0.0010916801543665278	0.31908269435003145	2.4610142576704197	0.4823778975772864	9660	4
cg25190999	2	8826175	-8.281598046048415e-5	1.2476142791849215e-4	0.5068216883329397	0.7922049961374096	0.851330572809948	9705	4
cg25191041	21	44782470	-1.3647209792264854e-4	7.075123809933369e-4	0.8470450783412602	5.656018504409973	0.12959913496878803	9686	4
cg25191172	6	33283789	8.164501048934856e-4	4.8093438264997277e-4	0.0895770401740406	0.9409306878496593	0.8155407191277242	9704	4
cg25191241	3	124448994	3.811449218679137e-4	0.001502810061224174	0.7997879953337124	1.7745022818771299	0.6204991808304331	9705	4
cg25191304	1	42097792	5.341427643406374e-4	5.368679271264253e-4	0.3197732483907954	1.31556667949259	0.725439975275618	9705	4
cg25191332	7	112062419	5.062666847688963e-4	4.5502696752927006e-4	0.26587678486833205	3.3683252575321445	0.33824569145049016	9664	4
cg25191573	3	49037070	4.8458200315079153e-4	5.205455904137646e-4	0.3518992193175272	8.87976149783038	0.0117973452820937	5807	3
cg25191596	6	29455126	8.563338398863287e-4	7.66657405544739e-4	0.264006863833776	0.028363865304189016	0.9859181572400835	5808	3
cg25191598	8	12809941	6.096376612333588e-4	4.375499609846836e-4	0.16352957382076538	0.03479162621041489	0.9827546204836536	5808	3
cg25191611	7	154667715	-2.6738090246056007e-5	2.019518401037456e-4	0.8946692203368216	1.1647543389604025	0.7614694858061299	9483	4
cg25191628	1	50886949	-2.482305097145547e-4	4.4802361451961795e-4	0.5795400051183404	1.0145567215380467	0.7977297181916745	9689	4
cg25191716	20	32077802	-6.029602985284803e-5	1.8416401134617387e-4	0.7433623583829019	2.3595792365848944	0.5012032825150037	9704	4
cg25191725	17	26554221	3.9851936661759415e-4	6.1113548541381e-4	0.5143388631589279	2.0052221186181596	0.5713235419944673	9701	4
cg25191741	3	167812753	-1.4589225382962228e-4	1.2526434331395475e-4	0.2441505568056835	1.4085377562944295	0.7035346596383243	9704	4
cg25191743	17	43394540	-1.6859082998642378e-4	1.9862981666625326e-4	0.3960098455006275	3.4680829071349284	0.32492531475987535	9694	4
cg25191850	1	233749633	-4.695126150691394e-4	6.30855291836186e-4	0.4567266208231541	0.3330042385601143	0.9537063260288997	9704	4
cg25192000	17	16343134	1.043859975651147e-4	1.8176601667363988e-4	0.5657730942796395	8.038730275595672	0.04521801255869031	9700	4
cg25192081	1	65308244	8.516929963734556e-4	4.7519941572714015e-4	0.0730872535490128	4.982119899025523	0.17311110488002657	9703	4
cg25192173	12	133310556	3.7239996580150034e-4	3.7667254950721777e-4	0.3228309709646887	5.5753844251013644	0.13419867739879646	9705	4
cg25192419	8	25042348	1.6835837244360354e-4	1.7753485723575157e-4	0.3429708245198627	2.592849446196894	0.45874451058509774	9643	4
cg25192435	5	95174805	-0.0015767881733290588	9.580679306845813e-4	0.09980494810776831	2.6616365803359225	0.4467861721155743	9702	4
cg25192651	12	69632957	-2.8251429280370027e-4	2.565198352700107e-4	0.2707508496657868	7.322329245348348	0.06230367853781016	9701	4
cg25192717	6	33423156	-0.0011661123713163058	9.352744540041577e-4	0.21246606344747482	2.308038809631563	0.5109826340282333	9513	4
cg25192902	11	121163419	7.113892559444477e-5	2.3450020248354432e-4	0.7616124575488177	2.3897259326958387	0.30274543765273454	5808	3
cg25192916	18	51751750	3.72819037655305e-5	8.544082343987451e-4	0.9651955384556145	6.90488277643713	0.07499207480389213	9672	4
cg25193073	7	1967621	5.987021622900874e-4	6.002814721811425e-4	0.31858540798904716	2.509198418932969	0.473631016487347	9700	4
cg25193077	1	235812109	0.001250080526306388	8.270239149163686e-4	0.1306506797561149	1.3655444643410743	0.5052144773880087	5722	3
cg25193276	1	41901646	-1.0287846760808446e-4	0.0014851383365685686	0.9447731318359853	6.019962122080134	0.11064305319038101	9700	4
cg25193319	15	41060014	1.942349935425423e-5	4.6703683415906695e-4	0.9668265054663038	1.500251415321805	0.6822123050254666	9703	4
cg25193323	8	125437986	-2.466866701449989e-4	1.9290431250191842e-4	0.20096633386730567	1.4934711168406927	0.6837780109574887	9706	4
cg25193484	1	43282654	-7.782073494341016e-6	1.6292627510934647e-4	0.9619040199961707	0.18395542999081907	0.9801369112859928	9569	4
cg25193494	16	90016004	0.0025752471428943896	0.002298062813818507	0.262451131908614	7.595911529352074	0.055144616621542075	9705	4
cg25193742	10	104614220	5.588853845282968e-6	3.7161767888866027e-4	0.9880008612182273	8.613228437733804	0.013479109737826048	5808	3
cg25193782	17	47976494	2.6228680306898016e-4	4.4538284523733463e-4	0.5559270842043773	5.677020330988089	0.12842597429560842	9702	4
cg25193867	12	79668119	-0.0010474468789450375	7.78573215661676e-4	0.17851496879288417	6.672497099719619	0.08310232265347563	9705	4
cg25193885	11	70328867	-1.8012444725516643e-4	5.083586686092961e-4	0.7230949480059069	1.55362473481615	0.6699501986083408	9705	4
cg25194055	17	8125180	3.271828473732237e-4	2.028237434840968e-4	0.10671435894069813	12.258090162498918	0.006549372358825906	9678	4
cg25194194	12	69143431	6.209719543150913e-4	4.3336005813545e-4	0.15187960628325498	6.996987194472486	0.07199386287475469	9704	4
cg25194201	17	27507560	-3.7733441134514686e-5	1.737025239047677e-4	0.8280289184034298	3.318730352610695	0.345044224847139	9702	4
cg25194322	1	166131844	5.855042268209718e-4	4.8729425867649606e-4	0.22954125638543985	0.3919534949774951	0.9418996527019876	9705	4
cg25194328	5	54472477	-6.273055866171082e-4	3.1510064418934614e-4	0.0465017540281759	2.9695575163970225	0.39634266270234675	9702	4
cg25194415	4	6784170	2.9335869149428138e-05	1.8814829240648546e-4	0.8760969710886931	4.967268231856906	0.17420967536825538	9660	4
cg25194470	15	66316425	-0.0020163550620238314	0.0010915443344393031	0.0647109436827212	2.5734459309519844	0.46216384703846397	9701	4
cg25194612	11	134582315	-0.0010785839947124534	0.002166660546461859	0.6186183872413744	1.815192236297599	0.6116345285357604	9671	4
cg25194694	7	84864250	8.533662762718967e-4	6.949929292719235e-4	0.21949290527666682	2.326858808775357	0.5073950089913701	9702	4
cg25194720	11	128712417	9.820490545934548e-4	5.783253852655137e-4	0.08949061315659955	4.889227252718095	0.18009050878372698	9703	4
cg25194807	1	6295368	0.0010022721942556153	6.006271352045789e-4	0.09517496953771933	1.5000231119165117	0.6822649961280763	9705	4
cg25194822	5	113699604	-0.0012785502762852998	6.163245586107322e-4	0.03803515987668556	1.9864066163005782	0.575232850699394	9696	4
cg25195100	20	61903949	1.670271311385708e-4	1.8693764538673028e-4	0.37159421115264923	0.8531165098145153	0.8367245324445681	9685	4
cg25195203	21	43299503	-7.385977399580712e-5	2.4235874730321326e-4	0.7605535929772116	0.5633829624662581	0.7545064280211451	5804	3
cg25195210	3	157217842	-2.1576079088254712e-4	8.544781607584118e-4	0.8006500417459248	0.46783802498270805	0.9258982611570744	9684	4
cg25195288	11	115376182	-5.498411266722094e-4	7.117149250850158e-4	0.4397839527373859	1.2990658897018397	0.5222896578776401	5807	3
cg25195302	10	111970950	-7.132362816641376e-5	3.45966414403164e-4	0.8366677558996592	3.0355816703034435	0.3861716512028555	9585	4
cg25195309	1	225766155	1.364730338207168e-4	6.608587424051174e-4	0.8363936239028403	3.7183717540795023	0.2935246997735039	9704	4
cg25195334	8	23710946	3.5825945719948935e-4	3.927119962813567e-4	0.3616264896750821	0.8731756855643976	0.8318958274826768	9678	4
cg25195415	5	67584194	-1.1602111855538203e-4	1.6257522780409789e-4	0.47544626704801063	1.6394577418527998	0.6504765004896351	9704	4
cg25195416	21	46696626	1.951972666822494e-4	4.551101255723981e-4	0.6679951465771403	2.1326107809092325	0.5453436047402429	9706	4
cg25195477	3	148847134	-2.732526996001526e-4	3.1009083640198815e-4	0.37820843698434853	4.153672663675668	0.24534125259060627	9691	4
cg25195497	6	3849327	1.8796314153595567e-4	0.0010199601738918227	0.8537900491845879	2.9241644934961095	0.40346591262073067	9703	4
cg25195604	1	4485629	4.1326269653834443e-4	5.179834843693298e-4	0.42496922429579825	0.9077091859967904	0.8235670176509016	9706	4
cg25195673	2	69614945	-7.109680702291787e-4	0.001109881908848258	0.5217956457218629	0.11946002565755047	0.9894040065951666	9689	4
cg25195795	10	21807252	5.26691453942244e-4	7.366609014213246e-4	0.47462673435323655	2.24642103243778	0.522862844036901	9638	4
cg25195897	7	18447715	0.001146134052865971	7.978740375785604e-4	0.15086439372771096	0.5293527091400028	0.9123970144429787	9630	4
cg25195899	17	25640203	-0.0021621283871535017	6.385667188809857e-4	7.094307201199807e-4	0.13422626437053053	0.98743524155950535	9686	4
cg25195960	1	40997306	2.3744090920679013e-4	2.1878391990496788e-4	0.27779948944011307	0.8340440967613438	0.8413079900756921	9703	4
cg25195968	8	37470166	0.0010595628959435518	4.568981598686832e-4	0.020393130124115588	4.7572618486128375	0.19045930353589843	9701	4
cg25195987	7	31125925	0.0013050761831351948	6.796457559546332e-4	0.05482885135526272	1.7727427108093918	0.6208843133888841	9672	4
cg25196088	1	7703835	-9.579458135616698e-4	3.995206000442033e-4	0.01649665008166346	1.759488463715491	0.6237901233171209	9705	4
cg25196158	1	214152979	-5.344055203965084e-5	0.0010335709709944666	0.9587639343294985	6.1173072951771585	0.10604037852242731	9701	4
cg25196203	5	33933894	-1.5208947440290612e-4	7.019049961102987e-4	0.8284569583300153	5.137704492803053	0.16198702460142209	9698	4
cg25196283	12	122260498	-5.887717466813924e-4	3.191070477001578e-4	0.06502876672812898	4.974405194144358	0.17368094425499359	9699	4
cg25196389	19	46806999	3.6749947384580144e-4	5.072242878096374e-4	0.46874010093148477	1.121906472130459	0.7717885788102835	9695	4
cg25196440	1	38467704	7.944434526133537e-4	5.397158497044737e-4	0.14103002306254456	3.21236129305699	0.3600277515068799	9702	4
cg25196508	12	49181554	-7.686431480643335e-4	5.464861371222721e-4	0.15957005965536494	2.505987660814265	0.4742099507795752	9700	4
cg25196575	1	3649250	-8.209643276021081e-4	0.0010154035321824567	0.41879681495056387	6.52542330947706	0.08866524567468814	9703	4
cg25196611	1	64276571	-8.959560446179768e-4	5.522285347746332e-4	0.10470979775513195	1.9296543544387539	0.5871347955689131	9705	4
cg25196715	1	94489791	-7.586658560356266e-4	7.691857089149063e-4	0.32397444540097153	2.208465407302338	0.5302828753469455	9695	4
cg25196881	15	39780412	-4.690838324549223e-4	3.747899720265886e-4	0.21071886123764658	0.3136274782346786	0.9574454729368628	9698	4
cg25196975	11	124738119	-8.703904022498199e-4	0.0019612320348506352	0.6571888012891198	0.9566028000347853	0.8117511243082796	9706	4
cg25197181	6	28778382	-5.071650714514856e-4	6.319298470125744e-4	0.4222259360407258	2.4781645249469033	0.4792501705270368	9702	4
cg25197194	3	128758787	-7.636342791739342e-4	0.0011440435128763108	0.5044610510833019	2.2608707332359566	0.5200584522075057	9706	4
cg25197238	1	18335878	-3.830179644390957e-4	0.001771570264737867	0.8288298854328997	1.8380285560874594	0.6066946666620209	9686	4
cg25197240	10	134073863	3.9359129630970745e-4	3.629578127189913e-4	0.2781876739840997	3.0509290975387744	0.3838393717380865	9702	4
cg25197388	11	66278006	-1.3246523214285687e-5	2.848779125315007e-4	0.9629125726306503	0.07728641729947043	0.9620939147032472	5809	3
cg25197500	17	80581805	0.0022270021661823535	7.90030743411984e-4	0.004819147296558796	5.3468166552763945	0.14809321399742192	9701	4
cg25197728	12	57824322	-1.4850468508889635e-4	1.3665569949608655e-4	0.27716638458548637	0.2437805052069665	0.9702300905283993	9652	4
cg25197880	6	29695413	6.787519633003386e-4	4.3860800279099833e-4	0.12173938502106256	1.4414688140384428	0.6958436429883744	9694	4
cg25198007	1	26611319	2.9115632569848006e-4	5.929764467902002e-4	0.6234206145868111	8.397821728542693	0.038467105060382326	9705	4
cg25198029	1	186944696	6.677703022590244e-4	6.826958945977646e-4	0.3280064340981481	2.228245640993592	0.5264063101556787	9700	4
cg25198049	1	151509723	0.0022700501214618623	6.718377311321876e-4	7.278529693478711e-4	7.3448991948462705	0.06168047885671945	9698	4
cg25198085	18	13727142	-3.536486583778223e-5	1.568639609522055e-4	0.8216297843823344	1.1532766305748976	0.7642309027196521	9705	4
cg25198113	1	5743886	-9.140911493084713e-4	6.483843655297857e-4	0.1585992610307937	2.7327442536758326	0.43469140115002597	9704	4
cg25198120	3	121708646	7.86694542332966e-4	6.021362464366258e-4	0.19138058310882292	4.161069392323981	0.24458859471393832	9705	4
cg25198326	8	144966758	-2.1057644651018565e-4	1.592553447482163e-4	0.18608268627418723	1.8783988419906972	0.5980248274401329	9668	4
cg25198340	3	57186283	3.6808174996665803e-4	8.06411729858349e-4	0.6480707722879946	0.09759429045790083	0.9921245472327892	9703	4
cg25198375	5	122759287	1.189136688233764e-4	1.7223717491612198e-4	0.4899385766885685	0.8205019314992364	0.8445572178971295	9705	4
cg25198428	3	72496181	3.184321874728988e-5	2.882981425703748e-4	0.9120506064065705	0.20523377214785435	0.9767399982386985	9705	4
cg25198481	3	164912187	6.708982639018459e-4	0.0012853161832859805	0.6016902566000055	5.692101247931354	0.12758979344972668	9556	4
cg25198485	4	58086247	9.363490030253929e-4	7.010016650517762e-4	0.18163751716918847	1.4659625296802827	0.6901481434354686	9702	4
cg25198545	3	179280646	1.785023960288776e-4	2.3829329261069567e-4	0.4538047994080554	8.473358965001214	0.03717771873879796	9706	4
cg25198579	15	67358136	-2.1548347600881086e-4	2.300361813717778e-4	0.3488936942733121	6.028201123313135	0.11024621126273222	9694	4
cg25198584	1	4775233	-6.664921470164744e-4	0.001096618667664367	0.5433398963053452	0.2902064502592242	0.9618597353612274	9704	4
cg25198599	12	131142648	-0.0019163312043029186	0.0017270025385764769	0.2671591529136325	1.0117596172229302	0.7984065064013959	9706	4
cg25198654	5	180597281	-2.7291448182290576e-4	8.827080079389194e-4	0.7571856236602119	4.460570761351636	0.21583436502273684	9673	4
cg25198661	11	78884803	4.5676531968341785e-4	0.002018276332887565	0.8209567751145265	0.6956256025306565	0.8742323662125312	9698	4
cg25198716	1	46153712	8.884290248909873e-5	1.5072449873860684e-4	0.5555668001372815	2.6414785141024044	0.4502641854831498	9704	4
cg25198784	6	99963468	-3.04369806892428e-4	2.345222168378682e-4	0.1943459954141068	1.1358410202960711	0.7684297145229297	9704	4
cg25198847	4	113192515	-1.2765093167924635e-4	9.602966853379524e-4	0.8942498170264777	3.718475463988666	0.2935122699682523	9701	4
cg25198894	1	77685135	1.461513859688059e-4	1.9066866949333662e-4	0.44336683946915767	4.443326786069125	0.10842859936056198	5808	3
cg25198941	17	80454611	3.147778191509608e-4	6.049301854640564e-4	0.6028168911146374	5.552829088290206	0.1355127763806912	9626	4
cg25198967	3	52325846	-1.4113457039191245e-4	3.6067265435005583e-4	0.6955686121383329	1.4075081272129022	0.703775732004446	9701	4
cg25199005	1	246446300	0.0017668734195996358	6.892400310301716e-4	0.010361984249728626	3.963937106708293	0.2653846945836908	9703	4
cg25199081	5	1147529	-7.876056953296155e-4	0.0012918614701097615	0.5420822197272936	0.6821705506629382	0.877389386167791	9699	4
cg25199108	12	88428625	0.0014379116704518401	7.953378280035876e-4	0.07061807092251818	6.185964354657516	0.10290497346242779	9686	4
cg25199188	5	176742719	8.589647664902387e-5	4.3371093022559856e-4	0.8430058955299331	1.7038120160584997	0.636086629989733	9701	4
cg25199208	2	109402912	-1.2460645325172818e-4	1.7706288816488508e-4	0.48159394415073603	0.9771105924710248	0.8067902788123266	9706	4
cg25199254	1	77230837	0.002343168845380685	0.0021793178421063335	0.2822921169220593	2.2842328393906595	0.5155482042261984	9699	4
cg25199283	1	38099265	-4.598694280321409e-4	0.001102563515415554	0.6766117754646873	0.5506084040098456	0.9076403051670627	9702	4
cg25199322	1	151693838	-3.46575710737494e-5	1.7735658429166048e-4	0.8450705721337757	5.203083139370825	0.15751625607319217	9702	4
cg25199372	13	24650209	3.7997484346881296e-4	5.570258470410553e-4	0.4951444908670708	1.4750693626861173	0.6880361453567366	9703	4
cg25199536	1	26601607	4.944439802234201e-4	4.7094486197763765e-4	0.29376509760570163	6.246686531338526	0.10020613288218186	9704	4
cg25199575	5	109766796	1.4581046241080695e-4	8.051600854249916e-4	0.8562930123115259	7.768122490591839	0.05105505605359157	9682	4
cg25199591	6	98471368	0.0012084575424960713	0.0014624833062581964	0.4086309915904913	5.952317623257789	0.11395326229287263	9662	4
cg25199850	11	57225884	2.67355438559773e-4	1.6159193786184671e-4	0.09802398162354857	4.541286173190896	0.20863708647175838	9621	4
cg25199878	2	183903746	-1.8208046705097913e-4	4.430786638523937e-4	0.6811136829048781	3.6216231939883983	0.305327192901824	9703	4
cg25199935	3	158362297	-2.2167073546024274e-4	1.7787911155898051e-4	0.21269554615222327	3.822964397536113	0.2812262620761303	9703	4
cg25200096	1	161861220	3.1221625191763213e-4	4.037678183391231e-4	0.439370357081363	2.2457925828719825	0.5229850689682701	9704	4
cg25200151	12	112125000	4.6586761281921695e-5	5.378750860172534e-4	0.9309794478144984	3.9502390811413295	0.26688778636965316	9704	4
cg25200152	1	147790458	1.9847306534071427e-4	6.773249110713275e-4	0.7695031180514333	18.746555944395315	3.084494143345629e-4	9669	4
cg25200182	1	158119395	0.0012942387245884024	0.001509021748515189	0.3910761589525339	1.7019301362896135	0.6365047674330869	9705	4
cg25200453	10	21450066	4.3627823824298276e-4	7.478540057020037e-4	0.5596418666930876	1.441691741512099	0.6957917082562236	9694	4
cg25200616	9	138800390	-0.0018464719575559975	0.00108685277061555	0.08933494321858276	5.41032184114547	0.14410184392580833	9705	4
cg25201047	7	1282630	6.558371400759961e-4	5.883436642173161e-4	0.26497138167907164	8.603188638152037	0.0350595341016582	9703	4
cg25201101	12	131355465	-2.5822453092579436e-4	9.746065396068043e-4	0.7910459813917576	6.658697214822132	0.08360965156562944	9670	4
cg25201255	12	5576120	-0.001574874055535444	8.978988057879288e-4	0.07943822665039652	0.42992640505636615	0.9339933256929775	9701	4
cg25201280	15	35838552	-6.082369507062372e-4	1.8564528827594428e-4	0.0010516214587833416	0.646778654281962	0.885644822625969	9702	4
cg25201359	7	158622466	-7.163013082368179e-6	1.6598728408435718e-4	0.9655787840296497	0.17878778152058167	0.9809387711021204	9644	4
cg25201363	4	3534845	9.4613658178587e-4	7.667165543410963e-4	0.21719884429554778	0.948959131871255	0.8135996014611401	9705	4
cg25201372	13	75941163	5.238068505539016e-4	0.0015244069740151475	0.731136953567521	1.5885408507230734	0.6619908872473064	9690	4
cg25201381	3	124732807	-4.645725773500662e-4	4.3009337100029336e-4	0.2800679126673271	1.5900013280858685	0.6616590706933019	9705	4
cg25201418	6	33217615	4.477192716218641e-4	2.2650178594238373e-4	0.048078950776933006	2.4365856151632737	0.2957346120966287	5807	3
cg25201511	5	2757137	5.685626466120827e-4	3.9490135283882236e-4	0.1499356879513503	5.048364840314322	0.16828969724542608	9700	4
cg25201789	3	127703890	8.985319128330865e-5	4.471264042554485e-4	0.8407321788440798	3.278553634029794	0.3506387511047385	9705	4
cg25201811	13	102068530	1.8510053616905842e-4	4.0842519496780256e-4	0.650400787431705	0.11889274474661055	0.9894776144889681	9697	4
cg25201881	1	114695527	-6.393562762831252e-4	3.1059678563295583e-4	0.03954438642238565	13.58002356761696	0.003536302016678901	9696	4
cg25201910	3	138327818	3.0650772358945634e-4	2.2683298932167376e-4	0.17661586144493174	3.9893748890828156	0.2626137380262506	9651	4
cg25201980	8	146127417	1.3513227675291246e-4	1.8937607427760877e-4	0.475495754750525	2.115706634128209	0.3472003399547404	5808	3
cg25201998	1	154821946	2.61820208942516e-4	7.15018694325161e-4	0.7142363339003495	6.035979726366321	0.10987279435372288	9644	4
cg25202000	2	188754840	1.531913915407587e-4	8.083414454232079e-4	0.8496905934591539	4.260761002699539	0.23464852621188426	9611	4
cg25202070	7	51384519	3.3278279537269056e-4	2.868411766712336e-4	0.24598205738537463	2.6136373662216346	0.4551037549278014	9577	4
cg25202111	10	99519374	-1.8902821185325322e-5	6.803948872049012e-4	0.9778359163375329	1.1735161997371406	0.7593629744922836	9705	4
cg25202116	12	54813361	-5.09912248569223e-5	2.3040149427474077e-4	0.8248474478249002	1.9975817516048826	0.5729087726798167	9660	4
cg25202131	11	124713154	3.766762177936314e-5	2.377555159797364e-4	0.8741179247336609	2.3059928047805367	0.3156894182378611	5792	3
cg25202141	2	113735404	-3.204105628998761e-4	5.747604673769063e-4	0.577207723048454	0.40936896985565574	0.9383003568872589	9705	4
cg25202261	1	151668357	1.3662855762595083e-4	0.0011162910135986029	0.9025861137287758	3.6842419154429367	0.29764088885018725	9706	4
cg25202269	1	7022135	3.7837962157353036e-4	5.256711565905023e-4	0.4716463607602555	2.068885519546312	0.5582330355191097	9699	4
cg25202280	17	79521089	-3.0200812736618794e-5	3.3409758851545197e-4	0.9279731842354869	2.0132362420203838	0.5696640231585304	9703	4
cg25202298	2	31456741	-5.066941035031276e-4	2.250356366018292e-4	0.024346474992623976	5.094107902694394	0.16503438533563655	9688	4
cg25202302	1	91305655	0.002041160322279778	0.0011601724798290705	0.07851648852169478	2.172675001842517	0.5373505783715494	9701	4
cg25202370	1	42129921	0.0016761910208076113	4.912550448883826e-4	6.447424169539723e-4	2.4557045494943726	0.4833494750738407	9705	4
cg25202390	2	99797622	6.930719849637894e-5	2.6777251666919093e-4	0.7957674528612411	1.771833959122231	0.6210832775988206	9682	4
cg25202404	8	77912832	-2.9989086588262686e-4	1.9117781853845585e-4	0.11672978235065816	0.55986137783158	0.9055564871674812	9702	4
cg25202407	1	205417560	-1.0581470394739815e-4	3.8532938618675544e-4	0.7836170767366754	1.027319160728544	0.7946419253728487	9702	4
cg25202411	10	135002976	-4.2651293552326767e-4	9.312907236590675e-4	0.6469664939100428	2.6621115794858	0.4467044803956492	9705	4
cg25202503	13	111468250	1.1061098904303389e-4	4.926729116583356e-4	0.8223589174707633	3.3860294297351454	0.3358473095611408	9686	4
cg25202618	17	38444149	-1.4305111333783705e-4	1.9558890075084214e-4	0.4645430096046295	4.57379297916413	0.20580181337420908	9622	4
cg25202636	3	37035158	1.457537677057711e-4	1.8395244642991254e-4	0.42815964563662195	0.4656139509564396	0.9263782618442343	9702	4
cg25202845	15	74753513	-1.3735462387863442e-4	1.7605427202257935e-4	0.4352829206177297	0.8523413449865194	0.8369109736411289	9678	4
cg25202877	6	31856228	4.380909462560517e-4	4.2683861112686577e-4	0.30472096549577726	7.195904204480296	0.0659089577206945	9704	4
cg25202943	17	37331623	-3.1561033074976526e-5	8.275192710941185e-4	0.9695765908817496	6.1229271958263025	0.10578033137562382	9703	4
cg25203007	1	24126017	-9.890157423566523e-4	5.54548684916111e-4	0.0745113526249935	0.18220396091768468	0.9804097316770303	9706	4
cg25203031	1	66999813	-6.697168151788327e-5	3.5382155461640487e-4	0.8498726217521988	0.9662178085125172	0.809425467516034	9703	4
cg25203092	10	93558013	8.142770057150763e-5	2.1574070263076747e-4	0.7058517091376878	1.8004247150480928	0.614842517384351	9686	4
cg25203113	10	28860352	7.73962323425172e-4	5.053350046312859e-4	0.12562545767788386	6.7208882653191315	0.08134664335812858	9692	4
cg25203286	18	32070275	4.397492484735622e-4	0.0010271962843674623	0.6685736963866904	8.168516700839024	0.042654380375970385	9704	4
cg25203310	8	1244335	3.176646868322912e-5	4.044536449896888e-4	0.9373971769078422	1.6188737338397248	0.6551179393985929	9702	4
cg25203351	7	36124652	1.267682325794321e-4	6.49439559922544e-4	0.8452392352518413	1.6273065908063966	0.6532142049208678	9699	4
cg25203361	3	160587737	0.0017390624850800104	9.684437841370851e-4	0.07253764428540281	2.450548702300786	0.4842943632405344	9572	4
cg25203481	11	2891082	0.0018855827646590889	0.0011452371003974051	0.09966986341892907	2.5635943402466013	0.4639077040961112	9676	4
cg25203539	1	1275578	3.12682101675179e-4	4.605494708333501e-4	0.49718049709599527	3.386812274793918	0.3357416024019782	9703	4
cg25203561	19	45541192	-6.418427321696453e-4	4.286547297770238e-4	0.13430429056736798	3.7788301891841547	0.2863581560910936	9704	4
cg25203627	1	231886200	3.171044147154031e-4	6.839526401430644e-4	0.6429092400251002	1.0588957493836046	0.7870049109594777	9700	4
cg25203704	5	17216922	1.4102975404411817e-5	3.1571109957045517e-4	0.9643699409111565	5.011338648335693	0.17096875310329235	9695	4
cg25203916	1	26392876	-6.298645672446087e-4	5.653436151889863e-4	0.2652247212154332	4.42136680057632	0.21941234761351358	9703	4
cg25203962	3	170746291	4.299143222190361e-4	5.179314443272718e-4	0.4065047001112821	0.3285816900498124	0.95456638606581	9685	4
cg25203980	1	1238595	-1.148522669104172e-4	5.610280374475414e-4	0.8377928335024358	3.055208206578932	0.3831912355215683	9705	4
cg25204077	1	92350786	-2.757097914833512e-4	2.7278646229911263e-4	0.31215211460473685	1.7233133743432356	0.6317631979006433	9700	4
cg25204078	7	140625651	2.426418461220177e-4	6.957458570256265e-4	0.727276487158738	3.496176994474501	0.32125829039771386	9697	4
cg25204088	1	31280493	3.794072539437435e-4	0.0011925371460950308	0.7503701650830872	2.681239989096087	0.4434247815657459	9678	4
cg25204172	13	113774379	-0.001381047625543443	0.0012355661052960434	0.2636759905153785	4.480932654748024	0.21399736972285158	9702	4
cg25204176	10	134570358	-5.79587714679808e-4	5.997139003170557e-4	0.3338238791094278	1.0597006686651105	0.7868103087230351	9703	4
cg25204186	17	31889590	4.8281861158367773e-4	5.788691509854409e-4	0.4042403528521434	1.8097668750330855	0.6128118641926862	9704	4
cg25204319	2	12984815	2.561702180978287e-6	7.640318499154598e-4	0.9973247989724192	0.7640928509964673	0.8580348351780073	9701	4
cg25204440	1	209979598	-2.9508041307443184e-4	3.254873853961824e-4	0.3646288457502076	1.6591010552753984	0.6460645112440109	9699	4
cg25204543	6	91005756	-3.231627070055585e-4	2.8738167911235383e-4	0.26079800675439846	0.42870065209528807	0.8070655993903633	5809	3
cg25204742	7	6448933	8.199481339240225e-5	1.5249901968248086e-4	0.5908018809263337	1.1084939260866213	0.7750240218944525	9672	4
cg25204743	11	2715837	-0.0011993265649381667	0.0010265363373831925	0.24267628457921342	1.0763336566148713	0.7827900844168558	9705	4
cg25204769	6	35118442	-4.697488438589394e-4	2.603536213628043e-4	0.07118861997391028	1.312506827534198	0.7261653705715241	9677	4
cg25204852	18	49865971	2.3490461599969299e-4	0.002293986795121819	0.9184390562843925	9.18082745812363	0.026980835420138356	9698	4
cg25204926	12	6729279	-4.908199417327305e-4	4.16223741092143e-4	0.23831002773610999	1.0349355482279505	0.7927994219725074	9698	4
cg25204955	10	72254314	9.30929194095101e-5	0.0010602934507375737	0.9300362716174222	2.184462362688845	0.5350152819533822	9705	4
cg25204988	17	29421890	-3.7344630730203025e-5	1.2320730952692909e-4	0.7618105911598565	0.9705801751981856	0.8083701721149738	9621	4
cg25205121	11	72479131	2.0081968687502791e-4	3.6585234181352833e-4	0.5830678193433059	2.766188047184139	0.42909625404845814	9690	4
cg25205321	13	111096339	4.364577095516045e-4	0.0015093278233282784	0.7724485590809154	1.1285574987709714	0.7701850437760146	9704	4
cg25205375	7	66093715	2.096814493196708e-4	2.0797829083570206e-4	0.31336368165627676	3.3340709745557766	0.3429286815684258	9683	4
cg25205438	5	140517411	0.0012094368636551233	0.002581142386468603	0.6393795246459151	0.13695601987269068	0.9870605240941445	9619	4
cg25205489	13	24125993	-0.0017841092011276142	0.001367645949713215	0.1920594075741015	0.6010347520026001	0.740435038246257	5791	3
cg25205699	4	37246280	-4.1874012295348276e-4	3.4708907222106775e-4	0.2276501205749478	9.992007270999508	0.01863419891556986	9680	4
cg25205727	13	113992391	-6.391434241499557e-5	4.544280914833696e-4	0.8881481305473033	0.6888533889020656	0.8758225604703409	9702	4
cg25205758	6	144385672	4.2492339952778836e-4	2.1369157279967194e-4	0.04675760458301809	0.9868004071962266	0.8044458252546209	9702	4
cg25205801	2	179710133	4.240163696811998e-4	8.558461127215686e-4	0.6202928870482807	3.7388801440742063	0.29107588492432296	9704	4
cg25205988	1	146714368	1.7008442739459528e-4	3.355879462030971e-4	0.6122774741693482	3.8134286824173014	0.2823280088748053	9636	4
cg25206071	1	207007273	-7.983097399693666e-4	7.452065827385087e-4	0.2840526991286335	1.5252053009584468	0.6764652971451254	9705	4
cg25206096	10	33294599	-3.420804613121132e-4	4.637366069439504e-4	0.46072040879328835	1.4616806723089657	0.6911422236899886	9635	4
cg25206134	2	45395956	7.11248282670716e-4	9.659749540696042e-4	0.461547564226491	3.2657709594463746	0.35243517333431956	9691	4
cg25206157	8	144368438	-5.430434600405431e-4	3.9924328289770225e-4	0.1737723902730721	1.7013199236591259	0.63664038626822	9702	4
cg25206280	6	170425900	2.502122758732395e-4	4.3330207689355976e-4	0.5636324018194172	2.133965894286851	0.5450718527083109	9700	4
cg25206343	10	820206	5.98352014757251e-4	5.666623881650058e-4	0.2910032614449395	4.8147914933055596	0.0900495011880822	5807	3
cg25206417	2	121549834	1.7275980370174616e-4	5.965674952359635e-4	0.7721301455109211	2.9261242477429312	0.40315617189837505	9700	4
cg25206536	4	11369007	9.038608012716724e-5	4.1654929964715404e-4	0.8282179199763796	4.3128589218446525	0.2296026744804806	9706	4
cg25206562	6	152593044	6.710381149158928e-5	5.826224956950839e-4	0.908306052639991	0.6343976686415623	0.8885146093782023	9697	4
cg25206690	8	119302728	6.536072802256711e-4	4.847533464497572e-4	0.17755239947654725	4.594602077782875	0.20400563211261086	9700	4
cg25206709	5	116039174	4.987662560183889e-4	6.294613595732303e-4	0.4281450050214382	5.331540395209478	0.1490688258501107	9634	4
cg25206802	13	23942179	-5.337953522400643e-4	4.549083677567755e-4	0.2406302620192269	3.664847838869976	0.300002804138438	9705	4
cg25207127	10	50821989	-8.109043060849007e-4	9.714647301734511e-4	0.40387348448705573	1.3006993448217892	0.7289670166054569	9704	4
cg25207147	2	178973079	-5.139008921830429e-4	3.8103981375138237e-4	0.17743967424928572	3.927206007802797	0.26943261149465464	9611	4
cg25207224	6	34211189	-2.1422934588490364e-4	5.633088435772602e-4	0.7037187923399344	1.0442027148746509	0.7905578977356107	9669	4
cg25207248	1	110672912	3.278786446408976e-4	0.0012285318873304593	0.7895565078985626	3.4912780476738283	0.32189509185752857	9681	4
cg25207366	10	130424832	3.661767874589987e-4	5.533021293123066e-4	0.5080977399829849	2.2907164694087903	0.5143017176291292	9693	4
cg25207447	6	43043831	5.830667462702989e-5	3.3736812589342443e-4	0.8627865897330818	0.4817136504087734	0.9228900798234809	9699	4
cg25207528	11	47447843	5.559034914152288e-5	1.4385837063929144e-4	0.6991825645714247	2.1029861958411797	0.5513088718619257	9702	4
cg25207627	5	17220477	9.715317284215973e-4	8.31821264866309e-4	0.2428239844132172	10.092738080299558	0.017794055666622708	9651	4
cg25207721	1	227751555	-2.843448515556542e-4	2.016619994774969e-4	0.15853758572985893	5.126992758560183	0.16273081896523475	9703	4
cg25207738	17	72306215	-2.522788983472409e-4	5.159202680054431e-4	0.6248500850367367	4.817080088737854	0.18569202071907928	9699	4
cg25207828	3	9791044	-0.0015131650353570583	8.40913688946257e-4	0.07195074096033359	3.4124019079690053	0.33230226998991624	9691	4
cg25207857	7	4267412	0.0010588586331507141	4.866820416578086e-4	0.029580080961637417	1.0531845795053498	0.7883858003407715	9701	4
cg25207952	15	75499952	3.088942154443344e-5	8.48771967232572e-4	0.9709689361705959	2.530489375583454	0.4698061611822791	9706	4
cg25208017	1	240255486	-5.736394662828933e-5	2.178692555164817e-4	0.7923229974218584	4.557014554972369	0.2072607507652534	9682	4
cg25208046	5	94890817	-5.875554055737767e-5	1.145465093550069e-4	0.6079929618366042	1.5428321535803773	0.6724205515430045	9607	4
cg25208142	10	134611553	0.0016106125973710203	0.0010247351974496484	0.11601192605300577	0.3094281425560862	0.8566600861923245	5725	3
cg25208291	3	168986579	-2.0587170432514115e-4	3.8487332403447014e-4	0.5927136839672934	0.9717732471838647	0.808081544761737	9706	4
cg25208582	6	31833941	4.0396578197880506e-4	3.814900130423833e-4	0.28963815224678086	0.9193374388642508	0.8207589095449825	9693	4
cg25208724	1	156163844	1.6356644053464744e-4	0.001411665795674234	0.9077574108356745	2.526307211015808	0.47055553621441054	9625	4
cg25208740	15	42780090	5.573453560718678e-4	4.4478499588879964e-4	0.21018136076412347	7.056667952108214	0.0701133382600507	9705	4
cg25208821	17	29926356	4.325389793478133e-4	4.4995765969678197e-4	0.3364072898785917	3.794564922621854	0.2845189546896238	9703	4
cg25208892	1	172390771	-3.8888799968946953e-4	3.9033411320298057e-4	0.31910673990830285	2.43142753712546	0.4878112099392814	9700	4
cg25208969	17	36584843	-3.6245994401100474e-5	1.0337873821212202e-4	0.7258782316058483	3.736894759901109	0.2913121479663379	9675	4
cg25209017	7	105170241	-1.2067994092130075e-4	3.7594014192091806e-4	0.7482040303454659	2.908719777594828	0.4059139583212488	9703	4
cg25209111	10	104009148	2.754113514083777e-4	5.356416136487059e-4	0.6071324839059724	0.7053637591122937	0.871941619443502	9697	4
cg25209132	20	59969413	-1.416466040552587e-4	5.909331028212326e-4	0.8105629145677324	8.609162120776563	0.03496496796445159	9706	4
cg25209552	6	31367442	-2.51984057590755e-4	4.7940711258316366e-4	0.5991550250028916	2.208766870843033	0.5302236360246936	9640	4
cg25209609	6	31865911	7.489816237970624e-5	2.496663532187373e-4	0.7641824825963641	14.091028414694826	0.002783829767068082	9696	4
cg25209633	1	207627492	-2.0206932021575098e-4	1.792770645625621e-4	0.2596857231714623	0.49962509687257	0.9189737685159067	9702	4
cg25209672	4	177107381	-5.060241751667931e-4	0.0010764680832355085	0.6382991510451064	7.113117127741962	0.06837841809481955	9703	4
cg25209674	10	116581344	1.7218221877589538e-4	1.7018801952049646e-4	0.31167308630960733	2.4429170737361714	0.4856956250270347	9706	4
cg25209842	10	103536342	3.037793378836123e-4	3.8921332721405226e-4	0.4350991430480548	2.6231723104859768	0.4534416161842407	9698	4
cg25209938	4	183769227	-7.075953065529935e-4	4.7175089141562567e-4	0.13363144205252303	4.15336637070975	0.2453724651882255	9706	4
cg25210023	4	3507188	-7.997915503465058e-4	4.168533175353563e-4	0.0550298789382226	2.793304025131329	0.42460338026879857	9704	4
cg25210134	15	40600265	2.046771489529004e-4	1.3970767791453623e-4	0.14291037098627793	3.7415856113205956	0.29075420761220166	9703	4
cg25210451	6	72130407	6.902778965330633e-4	4.712401148411413e-4	0.1429723783131735	0.8579373369569782	0.6511803313319742	5803	3
cg25210573	7	81301114	-2.1477562139260022e-4	8.189927148723284e-4	0.7931336192143508	3.7214662550378343	0.2931540213581142	9543	4
cg25210580	17	744036	7.707508826002864e-4	6.866443506662326e-4	0.26165448787050466	1.412209589038277	0.7026752479726435	9705	4
cg25210609	1	19642293	0.001079041950740061	4.2779079823754756e-4	0.011657068774288584	3.5845459367662578	0.30996120655437964	9704	4
cg25210796	1	65089808	4.543888626196647e-4	6.413187079239429e-4	0.4786207204580897	1.1752482576086467	0.7589467157961222	9705	4
cg25210835	1	110254828	0.0016686712437419097	0.003967640427737987	0.6740689735920163	3.0246767773424525	0.3878361288661472	9698	4
cg25210871	22	40072187	-0.001690961416091449	0.001572275214786737	0.2821567886126123	1.329601754540084	0.7221161361676984	9706	4
cg25210884	7	32091043	3.187466939854572e-5	5.464767991323305e-4	0.9534876989829751	0.9381322341546514	0.8162172180515229	9704	4
cg25210936	11	60683046	1.3458075342616654e-4	1.8249071861249993e-4	0.46083883507441586	0.5233726069643552	0.9137273523619972	9701	4
cg25211006	1	43971496	-2.1447655109022005e-4	1.8444937191227053e-4	0.24491325023979987	4.011443158878884	0.26023112379463575	9673	4
cg25211013	20	19998037	8.463229302566391e-5	1.2413271464157717e-4	0.49537251510675495	1.2452824370193172	0.7421654392941569	9641	4
cg25211093	1	8227197	2.4739435213655994e-4	8.422631057122466e-4	0.7689674854783957	0.9251505494358213	0.8193545494830147	9553	4
cg25211348	1	111769665	-0.0011416037975180637	8.043758572027984e-4	0.15582854854094108	2.38741589762863	0.4959814482494235	9663	4
cg25211403	21	46975897	3.87949151902675e-4	9.782880307244721e-4	0.6916925194355928	3.7664336800462124	0.2878146723973944	9701	4
cg25211412	15	79577442	-3.418294702120577e-4	5.346204549677166e-4	0.5225710805605097	5.970274139445506	0.11306544323911906	9704	4
cg25211525	6	3751739	1.5218082206188875e-4	1.4653009858388375e-4	0.2990077566803282	0.6565951474120981	0.8833625265283056	9645	4
cg25211566	17	38808304	0.0014071512152230804	5.289396639811081e-4	0.007806536925440468	5.353241067114707	0.14768472759340837	9705	4
cg25211622	11	794443	-7.653498364821583e-5	1.2194050946972916e-4	0.5302384969805745	1.507997943132265	0.6804256432950602	9545	4
cg25211705	22	37252282	9.011113653518855e-4	7.32271993262351e-4	0.2184840284008265	2.185426308483623	0.5348246357184359	9702	4
cg25211875	15	55944483	3.315164705656496e-5	5.553466573685372e-4	0.9523982265705685	0.46883265869305124	0.9256834019622843	9705	4
cg25211938	22	50610260	6.21823319444752e-4	4.2999888755381214e-4	0.14814789822934457	3.2462896380982094	0.35518835709524177	9703	4
cg25211956	17	61904929	-4.338467743056744e-5	1.5830700655226535e-4	0.784043079606746	8.122003587860341	0.04355641752027402	9672	4
cg25212025	10	34602937	-5.334542036023269e-5	0.0010466962828067662	0.9593529958596982	1.263915257125907	0.7377190601771385	9700	4
cg25212053	11	66055683	-1.437374046227601e-4	8.213037951866327e-4	0.8610707930302494	0.47182298943519685	0.9250367078252737	9697	4
cg25212090	1	197882170	-4.762416427688722e-4	3.441911055119347e-4	0.166464208877566	4.528801345114297	0.20973561538756	9703	4
cg25212131	5	140683670	0.0013964353860585511	0.0016118040376654622	0.3862816026403443	1.7120008908931423	0.6342690270828465	9683	4
cg25212146	18	65184298	-2.2006009827731047e-4	2.121756999735156e-4	0.29966140771032757	1.6370431201927889	0.6510200107243764	9645	4
cg25212262	5	6714192	-1.684854636350544e-4	1.7586880517962355e-4	0.33805373183876475	4.87315391433105	0.18132458678075372	9650	4
cg25212270	15	78015279	6.534001366524821e-4	0.001630651616357747	0.6886418985725808	7.711547974451541	0.05236491159533494	9700	4
cg25212351	10	90751056	1.6144363255857276e-4	1.4303087827005758e-4	0.2590106011988344	2.0546875232179445	0.5611340342023818	9705	4
cg25212365	15	78441641	0.001031	4.77e-4	0.030662480171789585	0	NA	1056	1
cg25212453	17	1509953	-6.991776478895237e-5	6.094750354006779e-4	0.9086686361996075	1.3705034071906024	0.5039633642185883	5672	3
cg25212571	1	153114115	3.898913326205174e-4	4.610869825827328e-4	0.39778054868823587	1.471595301564364	0.6888414640590084	9706	4
cg25212638	4	175204714	-3.1275375871730944e-4	1.9261579803740635e-4	0.10443598503797939	4.437812961213684	0.2179047559040735	9704	4
cg25212701	1	162351664	-1.653354593609051e-4	5.51492610578135e-4	0.7643325166955233	7.384777914207456	0.06059409420723382	9702	4
cg25212762	3	37055414	2.2429025206376278e-4	6.747985999920811e-4	0.739601562798516	0.1708086806427619	0.9821582187198082	9685	4
cg25212763	13	113532716	-2.1941902136009814e-6	1.4606372880052697e-4	0.9880145148567276	1.5096700988522134	0.6800402817592199	9634	4
cg25212993	5	132113755	-4.90908771089652e-4	6.57144548761474e-4	0.4550435426838715	0.052506293230078785	0.996850039130503	9702	4
cg25213107	11	134282864	7.033533286620226e-5	2.3681110972431293e-4	0.7664586644652468	8.7209114786765	0.033241138993957614	9696	4
cg25213141	4	186562655	2.0465181293570514e-4	7.538016644840013e-4	0.7860119464179443	4.271107992039865	0.23363835384732246	9687	4
cg25213350	1	109802435	7.789454700971479e-4	0.001212818196922721	0.5207039236506015	2.194024156373462	0.5331263850224134	9704	4
cg25213362	12	51236634	0.0012667458169943165	0.0012608142096273852	0.3150391198243083	0.6749325919970502	0.8790836108985381	9705	4
cg25213452	1	206630385	7.033868619573238e-4	5.870507669001372e-4	0.2308506797891683	2.8887763841755296	0.4090934636356089	9704	4
cg25213539	17	79981084	9.646273101331875e-5	1.5556401737370414e-4	0.5352026003092354	0.8201526851848124	0.8446409522501157	9674	4
cg25213546	15	84116920	-4.8625234823075614e-4	3.479135136973399e-4	0.16222594560078307	1.8272323968394524	0.6090268674795858	9697	4
cg25213547	5	6587293	-9.93432275892501e-4	0.0017873742475084057	0.5783438869651936	1.9665612213527275	0.37408186667211335	5804	3
cg25213550	7	151692197	-1.9740547929128926e-5	9.673313850033418e-4	0.9837185214022632	0.7064781100955864	0.8716791847230069	9699	4
cg25213720	5	176734343	-2.400120659848871e-4	4.809111642585764e-4	0.61772460548346	0.191714370345969	0.9789156672786786	9702	4
cg25213795	3	46586284	-2.4221383880540927e-4	4.1475119998622505e-4	0.5592217103175586	2.140887037733885	0.5436854250480979	9587	4
cg25213928	4	5712842	-3.609189779563205e-5	3.363179181468968e-4	0.9145392255447568	8.137383945504919	0.04325610474114165	9667	4
cg25213968	3	124904931	1.224296421416584e-4	4.152772713912659e-4	0.7681358079805543	1.1957007771589985	0.754035626551165	9702	4
cg25214093	10	126135810	-0.0021070143817484037	0.0013146478174599658	0.10899614455696785	1.9857171930215047	0.5753764408121644	9698	4
cg25214113	17	620790	-4.018372468196118e-4	7.87099895277708e-4	0.6096809702804116	1.2079647560128572	0.751094674887215	9702	4
cg25214187	11	134285972	1.8557769207478905e-4	9.939591137791434e-4	0.8518914972052964	0.31387653488983835	0.9573978987815458	9706	4
cg25214305	3	54970460	-4.4817186355357e-4	0.001205119770477796	0.7099748298790558	2.197820096009827	0.5323778719456433	9705	4
cg25214310	3	149934218	-0.001472054421752155	5.180252457498104e-4	0.0044878564440704585	1.472088510878681	0.6887271063338718	9704	4
cg25214346	1	161207966	6.280514189269245e-4	4.0501712712159973e-4	0.1209787092887276	1.2250515477477646	0.747002398369174	9695	4
cg25214376	10	1781920	0.001278831794597768	0.0016299796923726726	0.43270621905478723	1.1984067977371338	0.7533864526960266	9688	4
cg25214424	3	183146882	3.080375224604046e-5	1.5021924835131357e-4	0.8375263233450885	0.8379918160886434	0.8403599538233737	9704	4
cg25214552	4	127891291	-2.8645999991779405e-4	8.007085395259539e-4	0.7205243173352374	7.53119504743572	0.05676231212746985	9705	4
cg25214561	3	11494984	7.897353936721836e-4	6.172329105022838e-4	0.20072908768577444	0.47053418332966046	0.9253155607698496	9705	4
cg25214584	10	135191349	-0.0012991066405459294	4.949557630837891e-4	0.008672727245612145	3.8091879672547844	0.2828192233503645	9695	4
cg25214684	1	39457099	4.121960789872342e-5	1.171150396461417e-4	0.7248695508980266	5.268423713401482	0.15316450119296274	9693	4
cg25214823	13	41626718	2.7061794397227336e-4	6.541627598042496e-4	0.6791041166225642	5.300165263964622	0.1510916677298956	9689	4
cg25214898	6	167839518	-0.0015987646490350073	7.377520403153481e-4	0.030229069040494147	2.2929733128282668	0.5138683701154763	9699	4
cg25214900	12	79693302	6.635497208207569e-4	6.728294970495658e-4	0.32403113588459115	1.3080940742771856	0.7272119614125814	9706	4
cg25214902	7	157260969	-7.392900676723599e-4	0.0012902343641006623	0.5666521578985353	3.172581731853405	0.3657741952598736	9706	4
cg25214914	1	155910523	-0.002132839390760669	4.435113226964787e-4	1.516984294559847e-6	6.932683184801231	0.07407462170261893	9703	4
cg25214924	6	163517573	-2.55250508203007e-4	5.438432569956626e-4	0.6388225360034736	5.076397608138605	0.16628765440878293	9700	4
cg25214966	1	172113756	-3.143647297636688e-4	4.05686800243903e-4	0.43840162432175434	3.1110543487670763	0.37481769215611577	9703	4
cg25215047	13	51733079	-4.828846180228703e-4	7.323937069153071e-4	0.5096878482647065	3.3058944305969895	0.34682309197875133	9666	4
cg25215049	4	721972	-8.496250244510819e-5	4.8529965913218353e-4	0.8610228640830166	6.742097969112659	0.0805884558934057	9703	4
cg25215170	7	150417775	2.9261192671835473e-5	4.4956780938067457e-4	0.948104425191744	1.4866917752193205	0.6853452503856692	9699	4
cg25215194	1	3706322	-4.182995098349428e-4	5.327762854857125e-4	0.43237640036024483	0.8268982165721409	0.661365191532125	5809	3
cg25215292	5	135265753	4.162100485808975e-4	0.0012876808359923745	0.7465251957082675	1.9626491190358557	0.5801950981926034	9705	4
cg25215295	18	34978038	-2.215742293964151e-4	7.67258335659893e-4	0.772744384534651	1.0676497239793237	0.7848887420294819	9703	4
cg25215298	1	860022	-4.1511659658882287e-4	1.8408086074883542e-4	0.024128468294368554	3.8455391737144753	0.2786334109420479	9658	4
cg25215329	15	45694456	-8.786094132384203e-6	1.1992882459463051e-4	0.9415985019736167	1.6130824425647727	0.6564271150836359	9635	4
cg25215340	11	2907127	2.046282753593299e-4	1.8279594742609518e-4	0.2629543872409828	0.6058985294491578	0.8950807221370567	9705	4
cg25215498	3	179560139	-4.471870466055289e-4	0.0017636593058578363	0.7998383090551091	3.684662974231176	0.29758979476857894	9676	4
cg25215594	13	30981649	1.1991022879883144e-4	3.909930866251205e-4	0.7590860412777214	3.157923763359257	0.3679114801068312	9546	4
cg25215834	17	78166267	-0.0017520745185772959	0.0020588005076377764	0.39475983197554365	1.7474062764072393	0.41740298280758087	5809	3
cg25215890	1	160651452	3.775849923821938e-4	0.0011248293319251238	0.7371106590618085	1.871477884063801	0.5995054078678339	9705	4
cg25216039	6	90299661	7.828274615531664e-4	5.325158965991091e-4	0.14154695767662662	1.7711696057242294	0.621228757600705	9700	4
cg25216196	17	19290520	-4.785247957097887e-5	3.498821956523555e-4	0.8912146494002047	0.736683896846323	0.8645434581897957	9705	4
cg25216300	1	2722739	0.0018723747112746793	9.016330405061481e-4	0.03783403251210062	1.6094248666308641	0.6572546875844992	9705	4
cg25216403	18	35147465	-1.313733397823385e-4	3.9817659377224635e-4	0.7414472828128483	2.9231246930504833	0.4036303350262758	9700	4
cg25216538	4	6925470	-3.3533127628002855e-4	1.1752600928139056e-4	0.004327434207515017	2.680826462298636	0.4434954761026929	9584	4
cg25216580	1	120173989	-0.0015887696870686885	7.892997876874879e-4	0.04412673109218732	6.140742972277826	0.10495997999690375	9706	4
cg25216613	1	3541447	3.0331892167544534e-4	2.3199679523784676e-4	0.1910676627131602	3.9838869409558106	0.26320931408859227	9697	4
cg25216634	17	202588	-5.259824162170855e-4	7.909789857707658e-4	0.5060655411550136	3.085678625344947	0.3786029362137626	9701	4
cg25216662	6	107021926	-3.383124000958222e-4	5.111729704323124e-4	0.5080766752002873	0.8317266248227735	0.6597704467526652	5808	3
cg25216669	4	189254654	3.9828345827123957e-4	6.656376248660105e-4	0.5496072370599112	9.304242074546483	0.02550772781429203	9701	4
cg25216696	8	11565351	-3.7278917833917047e-4	2.3074778992199653e-4	0.10618734131809786	9.133650096518343	0.02756571249500849	9706	4
cg25216704	4	3485393	-0.003918139131880804	0.0020331325276685274	0.05396168782785813	5.358569600698766	0.14734672951656166	9705	4
cg25216821	6	7248913	1.8486275211226023e-5	4.3023292819450174e-4	0.9657269930168596	9.291519544506622	0.025655865972194505	9702	4
cg25216910	6	89606173	-8.610053915215977e-4	9.572559590951032e-4	0.36841217196405474	0.7378061884993508	0.6914924167950993	5746	3
cg25217100	13	37249426	8.360055776796431e-4	0.0016981750272095184	0.6225097725943589	5.257344114358689	0.1538943377416739	9703	4
cg25217257	12	133219288	2.9842486245778497e-4	4.000413533488829e-4	0.4556764559267046	0.5957245688544509	0.8974104344509727	9705	4
cg25217317	1	235811994	-7.397852417927786e-4	0.0010214250962568173	0.4689013807619372	0.5486407426617127	0.9080824290009126	9702	4
cg25217357	12	62997570	-7.427922260896884e-5	1.6964493675207857e-4	0.6614942235531858	4.005395335939274	0.26088212020771573	9705	4
cg25217365	12	29302035	3.364354879230946e-4	2.4736479716274063e-4	0.1738051534558599	2.802314974005584	0.4231189728850998	9671	4
cg25217428	1	168148809	3.8698912976531055e-4	1.7429503370916687e-4	0.026397683526890592	6.577434603554384	0.08665819084075244	9698	4
cg25217583	1	50574383	0.001400148698547442	0.00119632007270217	0.241848211050817	1.9204962088208812	0.5890708455556433	9702	4
cg25217625	15	42783080	-2.5055312569301533e-4	1.6618397816341878e-4	0.13163511309537865	5.9588445331207955	0.11362978643387726	9702	4
cg25217636	8	37963452	2.1389146474795273e-4	2.6350975641607245e-4	0.4169624973857344	3.911592881452668	0.2711701058251684	9682	4
cg25217710	1	156609523	3.223546192884712e-4	5.511365114674941e-4	0.5586212131415289	4.196577424184468	0.24100477338444518	9704	4
cg25217765	6	90604299	-0.0010181682021672249	0.0013561747474252072	0.4527942440701212	5.666099156855617	0.1290347641909978	9703	4
cg25217772	11	62392592	-1.945680289875663e-4	5.493704013427344e-4	0.7232148760175283	1.9064404423021064	0.59205053214946	9596	4
cg25217842	17	76950852	-6.913209864154523e-4	4.196648420461943e-4	0.09949292609153872	5.468535896548335	0.1405326776883419	9675	4
cg25217966	11	30040572	-3.769086418839229e-4	6.262687839365802e-4	0.5472859219404596	1.421592848708421	0.7004811448519808	9702	4
cg25218152	11	128554586	0.002134749366571111	8.231390735091733e-4	0.009502529105424961	2.0825033884571758	0.555460549022135	9685	4
cg25218351	2	27505446	-4.8537764133109635e-4	4.928286817719343e-4	0.3246824909096256	11.179039956666074	0.010796105829694258	9690	4
cg25218417	1	12374100	1.2679864435555474e-4	7.376058601669403e-4	0.8635116731921464	1.08998877795808	0.7794913657538823	9697	4
cg25218453	6	28603027	3.822265199170176e-4	2.324395824103342e-4	0.10009105582509674	2.0348341826623946	0.565208309343013	9704	4
cg25218470	5	125759767	-0.0012633413226658342	0.0018665952962428195	0.4985227865871735	1.9114691649450648	0.5909833433308654	9505	4
cg25218649	3	179834799	-0.0011977616660778265	0.0018561259880503203	0.5187315479429462	0.6438646338273736	0.8863211559558586	9705	4
cg25218716	20	22565228	-2.605080206049048e-4	5.162993181548132e-4	0.6138624177802665	1.058538637061996	0.7870912500292925	9691	4
cg25218793	4	3387341	4.3299437537556307e-4	4.6976769289115136e-4	0.3566745373002634	1.9071184607041918	0.591906569483368	9693	4
cg25218797	11	68472905	-1.2725172209446597e-4	8.281239150549061e-4	0.8778757294663969	4.397814522731553	0.22158811727251884	9475	4
cg25218905	12	92538613	-1.1874196422070842e-4	1.5889782493910896e-4	0.4548915331267575	4.761286476597833	0.1901350065171976	9687	4
cg25219047	19	3500813	-2.1927360124216331e-4	1.5373895330294946e-4	0.15378977447871392	1.54091751335933	0.6728592922450507	9703	4
cg25219082	3	32612324	-1.9607034794003565e-4	2.0193061217358357e-4	0.33155882471798664	1.5963932946403634	0.6602078922393708	9650	4
cg25219134	1	167906865	9.715389045849402e-5	2.0341721537095404e-4	0.6329285322043168	0.5493227552092208	0.9079292245088991	9698	4
cg25219188	4	165898926	0.004530247997738952	0.002702713931612358	0.09370200149905729	11.725319363355045	0.0028436703578796785	5808	3
cg25219246	1	44053380	8.636276980070125e-4	3.5885625477154935e-4	0.01610127478989885	4.685561979554045	0.1963238599079727	9705	4
cg25219318	1	2527477	-4.719361441134812e-5	1.8795956716495773e-4	0.801749270996598	2.452866774513392	0.4838693623841695	9559	4
cg25219329	22	42679444	-3.1711915531927256e-4	4.857143279494631e-4	0.5138256992942898	5.903368086356903	0.11640740123819597	9705	4
cg25219333	11	6501594	4.979649274009133e-4	4.938122241294596e-4	0.31325792446791234	4.263986236331864	0.2343332186732335	9701	4
cg25219643	11	86106473	3.9812809333246137e-4	5.464835810084143e-4	0.46629099144445424	0.8173431050833873	0.8453144522984155	9700	4
cg25219728	4	75895858	3.833502478726662e-4	5.264718363095957e-4	0.4665220247710717	2.925577243689963	0.4032426062298759	9706	4
cg25219874	17	22193751	-3.750835038513943e-4	6.143752927182397e-4	0.5415226803838675	3.882696923018371	0.274412514656906	9697	4
cg25219939	12	48250774	4.759262910385775e-6	4.6542641676175966e-4	0.9918412963156578	2.1487722793065074	0.5421089845356011	9682	4
cg25220063	1	247802774	-0.0030975213477086308	0.0020991108214226534	0.14004191028399776	4.278972846160063	0.23287318416913616	9702	4
cg25220065	12	112847133	7.313813416912215e-5	2.0624840670761314e-4	0.7228803788265628	3.937545736784294	0.2682875142544255	9690	4
cg25220300	3	141206348	-1.0569545004917628e-5	2.157089146027951e-4	0.9609200045772228	9.285511714137918	0.025726112598353817	9592	4
cg25220320	15	98065740	-4.870874695622374e-4	7.361406756593113e-4	0.5081781472349078	4.335418711800212	0.22744879582652927	9705	4
cg25220460	8	123792839	1.0139177160110761e-4	2.3358492894410318e-4	0.6642389730245276	7.3816521225819605	0.06067857307958354	9676	4
cg25220537	15	81298068	0.0018061934903764742	9.576128604879857e-4	0.059275870475345535	1.2024996838689628	0.7524048468411113	9631	4
cg25220574	12	130907040	2.995394485783682e-4	9.952946660902494e-4	0.7634483938217334	4.054936581055975	0.25559275030771533	9701	4
cg25220625	8	21868116	-1.4498044000561349e-5	2.560062928449629e-4	0.9548386679108712	1.198018017270348	0.7534797121545563	9688	4
cg25220751	6	4655948	-8.70226572003366e-5	3.8549947123885526e-4	0.8214036322294709	6.8284318455077875	0.07757200538226353	9703	4
cg25220765	4	3766656	9.97349980601872e-4	0.0015544208505265148	0.5211189100407728	0.17294613069496964	0.9818338105283788	9704	4
cg25220769	1	6094205	1.5158870321307246e-4	4.193681614744924e-4	0.7177486731807103	9.07102977121949	0.02836126259591305	9706	4
cg25220781	1	16539013	-7.082648452785578e-4	4.939246132487106e-4	0.1515855807298448	7.981790440873529	0.046389545283585645	9663	4
cg25220896	1	11004296	-2.5442482832847287e-4	2.481826509446794e-4	0.30529168689217323	3.751730852478395	0.28955078500390186	9704	4
cg25220961	17	64298782	2.0797457020341526e-4	1.9967168228219245e-4	0.297605192263123	0.8396258253867204	0.8399674435495907	9693	4
cg25220979	17	47092272	-4.6664361320084376e-4	0.0013647117859244828	0.7323993191932822	4.466150651930082	0.21532951736104494	9706	4
cg25220990	5	4206669	9.705740577928266e-4	8.389695714607986e-4	0.2473277518836049	1.3708000005519239	0.7123934183306755	9706	4
cg25221196	1	2387967	-9.529914141172024e-4	9.002523719458841e-4	0.28978995639964683	2.1496622863291197	0.5419312601351897	9683	4
cg25221207	11	119555633	2.6988556538422835e-4	3.1686719958969343e-4	0.3943635007386174	14.236638050594404	0.002600118764425229	9703	4
cg25221235	15	68112282	-1.1920485980277979e-4	0.001019366816776752	0.9069075191316714	1.6043549211403112	0.6584027741502387	9693	4
cg25221239	10	131764419	-5.115376387144713e-4	5.528367730342153e-4	0.3548119739361389	2.5675314714283015	0.4632101524252401	9706	4
cg25221254	19	6333547	-7.130587645269347e-5	4.624882590943673e-4	0.8774687716927463	2.167176198103364	0.538442539884129	9704	4
cg25221281	11	106698622	0.001810204591792961	7.401293484397854e-4	0.01445331913901791	0.7222921199305474	0.6968772051727037	5801	3
cg25221341	8	95909215	3.1983374284059513e-4	2.4717867077952624e-4	0.19568702195680743	1.0401456058089156	0.7915391745075929	9701	4
cg25221442	3	197183582	-1.1964674890210314e-5	2.7007020086512447e-4	0.9646636041239002	4.029828792952962	0.258261121554262	9688	4
cg25221496	15	37385900	3.5485133502372187e-4	6.703011387270153e-4	0.5965342972192201	0.16365439037743829	0.9832317409107503	9702	4
cg25221532	18	33702801	-7.185448468441719e-5	6.267671890533262e-4	0.9087280778226359	5.393848768536873	0.14512730270885407	9704	4
cg25221593	4	89445097	-2.593801652200759e-4	1.8460207191574955e-4	0.1599983184752011	0.2387712969764451	0.9711001339962739	9698	4
cg25221615	5	158532962	0.0018295480330798375	0.0015659467254831299	0.24267226377838313	2.3367975275487156	0.5055081533780247	9705	4
cg25221625	22	25595955	-9.327242664404538e-4	5.219440750213311e-4	0.07393432873984013	7.01211776073585	0.030014974244451872	5807	3
cg25221637	17	30186770	-7.038296696586783e-4	9.452341837420718e-4	0.456508260339063	1.1385355720648316	0.7677805191182003	9704	4
cg25221653	11	93276592	3.6513565956071463e-4	1.70076658121662e-4	0.031802141519573175	0.2986342580249865	0.9602851345672085	9666	4
cg25221704	3	128780492	-8.719651660503513e-5	4.0234471855112074e-4	0.8284258454965205	3.1231931531616177	0.37301845525645555	9704	4
cg25221719	3	141319318	-3.226428788647328e-4	4.173277585495882e-4	0.43945357472582486	5.578008449948596	0.1340465868296024	9699	4
cg25221774	13	101173669	0.0013939584041781686	0.0019032974045245549	0.46392978542186547	0.08409620822348918	0.9936751092012305	9704	4
cg25221857	3	135692947	1.4503014241283615e-4	4.105907991548974e-4	0.7239212141586284	1.4583040054165461	0.6919266284536648	9705	4
cg25221919	1	234845770	-3.0800625492238994e-4	6.77746418882528e-4	0.6495003054585442	4.387071485495528	0.22258715891766007	9703	4
cg25221975	3	13663444	-0.0031572933466339375	0.0010272042187138737	0.0021143865704531103	4.2764175650404335	0.2331215340597056	9696	4
cg25221984	1	145714143	-0.0019490246895147987	0.0018550910254813294	0.2934259798989036	1.7473506159451375	0.6264584816312796	9673	4
cg25222014	10	124714072	-3.029657612803518e-4	1.8253663521008737e-4	0.09696411558364343	1.732371126583334	0.6297610959563343	9631	4
cg25222089	5	17351261	-5.442980782120024e-4	5.596096020227484e-4	0.3307327927107471	4.430231348100312	0.21859855713543538	9700	4
cg25222252	11	9595204	-2.941002341356909e-4	3.095264377899281e-4	0.3420299849287294	0.19600700487566974	0.9782313152694615	9698	4
cg25222263	20	61273772	-9.53129907593104e-5	1.486984590610958e-4	0.521534574077472	5.3021855069602	0.15096063971422288	9697	4
cg25222319	17	3500274	-2.9184428990100205e-4	2.2311742120486442e-4	0.19086311972167744	1.4175670152923978	0.7014221410309294	9692	4
cg25222493	1	228509564	3.956322567967137e-4	3.86790926108069e-4	0.30637491222417457	0.12115819280526402	0.9891827410153774	9696	4
cg25223055	19	40928736	1.7111225050929705e-4	4.044062640354655e-4	0.6722079418086659	1.7206153969017062	0.6323602890457579	9706	4
cg25223095	3	16927003	5.946861650456601e-5	2.658561031177752e-4	0.8230006796033289	3.4692086197818277	0.324777672484233	9703	4
cg25223263	11	119020168	5.8378321621926136e-5	3.642319821840681e-4	0.8726622007785092	2.445742987533657	0.4851763835509872	9582	4
cg25223285	2	128453260	-4.3734303542921374e-4	0.0030947094364794014	0.8876174828398972	1.7869848965851904	0.6177712556167592	9706	4
cg25223500	19	2286790	-0.0013437502994985402	5.119322275763814e-4	0.008668466485922684	3.63130446740186	0.3041273959090642	9696	4
cg25223552	2	209225600	-1.0114424698195154e-4	1.5824616481911432e-4	0.5227203787234669	6.466911090425343	0.09097662274409203	9559	4
cg25223623	5	141132593	-9.86030391087259e-4	0.002099451537376234	0.6385972755876161	0.3611671705355142	0.9481422801170657	9703	4
cg25223634	10	104536695	0.0020826428798827188	9.836800829809474e-4	0.03424327341323619	2.2630573905385045	0.519635048765683	9702	4
cg25223664	11	2600975	2.798892588908113e-4	5.097992013092573e-4	0.5829926650317806	2.8936794115303033	0.2353127718385157	5804	3
cg25223700	3	71721381	0.0012932741263923203	6.856018344360739e-4	0.05924994546336915	8.450029625125467	0.03757136801517424	9705	4
cg25223771	8	145105503	2.5301724214780714e-4	4.087041733694771e-4	0.5358690374674671	4.113013567590759	0.24951645835149408	9691	4
cg25223798	4	7191910	0.0010321304643160258	0.0016009677961906946	0.5191270713506086	3.0365209174463716	0.38602857271556196	9702	4
cg25223851	4	106395307	3.6446186291740453e-4	2.4946359764491945e-4	0.1440203404525043	4.806004628406286	0.18656620131222867	9705	4
cg25223878	4	100125999	9.078493857161712e-4	6.732952460360794e-4	0.17754023168746436	7.809646982402863	0.050113984017137354	9704	4
cg25224048	5	38467248	-0.0015038533793143227	0.00066133381634708895	0.022967779338268313	0.7441154959552226	0.689314434860276	5805	3
cg25224090	7	100486248	-1.2896022224510658e-4	6.174411835633399e-4	0.8345556891052536	1.617040023780436	0.6555323103695645	9695	4
cg25224094	15	60296273	1.0037818359338663e-4	3.1374718692086465e-4	0.7490188678728897	10.817972365538882	0.012752010534234935	9703	4
cg25224232	17	72129955	4.7303671283021964e-5	0.0010755011070359996	0.9649180243880726	3.4520269873788187	0.3270375669154558	9704	4
cg25224315	10	134020204	1.144483798424505e-4	2.7670434152745216e-4	0.6791579030631885	1.3251736574657054	0.7231641992444385	9683	4
cg25224330	7	5278293	-1.1819475147550724e-4	9.9349409350053e-4	0.9053001129707375	8.049522542841087	0.04499923501984689	9694	4
cg25224369	3	12918528	0.0011978171753493283	4.5077674549614036e-4	0.007878583544251203	3.8503362139469925	0.2780852243213406	9705	4
cg25224543	5	52405696	1.5485516500939825e-5	1.8099655300676093e-4	0.9318186066215728	2.3350013848698676	0.5058487527543608	9696	4
cg25224568	8	91804110	-9.475956118281824e-5	2.710099923921757e-4	0.7265988413604373	0.05740373561977545	0.971706118160067	5808	3
cg25224760	8	144790772	-9.136848934417316e-4	4.4583665272519406e-4	0.040425809859690194	5.335147972181828	0.14883788299115458	9695	4
cg25224992	5	178157772	-1.8322904600199884e-4	1.952624971850057e-4	0.34805278079029317	8.727491865695145	0.03314226361142325	9683	4
cg25225070	11	9587743	-3.312742940108325e-4	5.406765006633509e-4	0.5400725183252124	4.268436968896787	0.2338987417391557	9703	4
cg25225073	14	90528983	4.841727389522699e-4	2.957810658097414e-4	0.10164521049740918	3.229449936394813	0.35758321652529435	9704	4
cg25225232	7	37962694	5.272329296767841e-4	4.910975851040874e-4	0.28301061459192617	0.7359499097665873	0.8647173350036599	9699	4
cg25225340	22	26937534	-5.8355786922630465e-5	1.332585490232504e-4	0.6614486119047975	1.1205310690247463	0.7721202560498761	9670	4
cg25225378	17	4269898	-4.1988006712622946e-4	2.7737003699085405e-4	0.1300790375890051	3.05229259264861	0.2173717415695603	5807	3
cg25225464	8	144399232	1.6814908887107918e-4	3.851739607053604e-4	0.662435100964306	6.757294697421045	0.08004941084828042	9705	4
cg25225517	22	49812267	-1.3399062778463746e-4	5.275973697519149e-4	0.7995235322742347	0.4431257277002471	0.9311964741708048	9679	4
cg25225607	3	13925627	0.001911474592483245	9.539176924837598e-4	0.04508988012530713	1.6451792611945777	0.6491896588349502	9506	4
cg25225632	5	1324090	-7.185209436922638e-5	3.579745429245592e-4	0.840918734531494	2.0617926953876538	0.5596809476552816	9701	4
cg25225655	17	55468616	1.3845580922625868e-4	3.3004954808467764e-4	0.674850702009159	3.357270990116998	0.33975080155425574	9703	4
cg25225665	10	30022717	7.294277376768287e-4	8.266219827380427e-4	0.3775497452932673	4.345782334567304	0.22646558335213654	9690	4
cg25225693	7	99816988	-5.777617641712013e-4	5.017321098693242e-4	0.2495124678835401	2.716410598854927	0.43744568505190373	9702	4
cg25225756	20	55959405	3.9926939848346525e-4	4.4920264371631614e-4	0.3740889307824778	4.663845739286616	0.19813300681240198	9703	4
cg25225841	15	41039134	0.0012162440498343053	8.252388500477198e-4	0.14053315316846976	7.127291467116665	0.06794934919418993	9562	4
cg25225906	8	16092273	-2.742923957802374e-4	6.855607030595224e-4	0.689083338551236	2.5364642246062403	0.4687372097365077	9704	4
cg25225968	3	8543159	-1.129862120173639e-4	2.3345969484423788e-4	0.6284110406292971	1.157303867067457	0.763261744787601	9705	4
cg25226014	3	45984942	3.3644631732696214e-4	5.388866048894317e-4	0.5324069341162476	1.6920726875372716	0.6386976546198174	9705	4
cg25226226	17	47591494	6.842233470326291e-4	4.297803676736827e-4	0.11137790733435664	0.9988997709527203	0.801518180094038	9704	4
cg25226247	6	50785152	-1.826705873813205e-4	9.445714567319584e-4	0.846653618281827	1.7808150243874699	0.6191186739507979	9605	4
cg25226555	5	98714340	0.0029837787616911883	0.002216085859205741	0.1781676223973314	7.147905235338196	0.06733000073121233	9607	4
cg25226572	10	64564161	9.923861644678929e-5	1.37244698904191e-4	0.46963199121644217	0.29281007033589684	0.9613749914582287	9695	4
cg25226701	4	189612833	5.136102092528375e-4	9.351862361179116e-4	0.5828638545036808	0.831474562622778	0.8419248587770327	9660	4
cg25226711	11	1297385	0.003774074241962103	0.001600366383239281	0.01836100687644057	4.534025147852418	0.20927532718024053	9697	4
cg25226768	7	129142624	-6.079346936835082e-6	2.1614876576351693e-4	0.9775618537561821	2.7280602831887757	0.25562847923092047	5806	3
cg25227148	18	32870611	5.188148275494919e-5	1.5241600126641454e-4	0.733559883853186	2.7622113639507284	0.42975843615812254	9704	4
cg25227227	4	39529412	-1.4311530110950118e-4	1.0990765642272738e-4	0.19286807937123931	2.2944372339019554	0.5135874228801621	9654	4
cg25227274	19	9648995	2.0549932417363647e-4	2.748604850435254e-4	0.4546715552391827	2.2785767141162587	0.5166374590608078	9696	4
cg25227352	11	61129331	2.846182464485965e-4	2.897875086122332e-4	0.3260201004121597	3.839609967446583	0.14663555566225578	5806	3
cg25227364	19	49217490	-3.9655958318194164e-4	3.440011973048426e-4	0.2489984481869735	1.9112884949092261	0.5910216627522693	9691	4
cg25227462	17	1587994	8.9142171874135e-5	1.425373724808277e-4	0.5317117885638976	0.43724465636914756	0.9324455760598982	9695	4
cg25227672	11	124805912	6.584150574414977e-4	5.793433920892771e-4	0.2557536524414226	0.9275262602129838	0.6289125072638069	5795	3
cg25227755	20	37374470	4.0209651523108757e-4	6.417392718757343e-4	0.5309391566883197	4.396651578094041	0.22169606458300617	9702	4
cg25227803	10	102239027	0.002569974984288764	9.672401217495423e-4	0.0078835095716354	5.458784093347709	0.1411246731694759	9706	4
cg25227866	17	71489530	7.569652461185765e-4	0.0012679963230831815	0.5505224179514032	1.0887242008647249	0.7797967802319148	9706	4
cg25227936	11	469636	0.0020451909432079836	8.950217932566413e-4	0.02230849468472505	2.2715133644006884	0.5180001457222183	9686	4
cg25228169	15	72489416	6.693613381910331e-4	9.245558297852476e-4	0.4690770783811098	4.604127878034117	0.10005212898013154	5809	3
cg25228280	19	22321700	6.716020105498937e-4	9.18687413937392e-4	0.4647515539656519	3.801740562600918	0.2836837390365509	9706	4
cg25228422	7	19152335	-3.908653059132461e-5	4.4159903771358544e-4	0.9294702572627177	0.32376879773637435	0.9554979488523924	9667	4
cg25228510	10	62538235	-2.5329330460638377e-4	2.1345080550899434e-4	0.2353621808121709	3.597158317931106	0.30837790898685646	9651	4
cg25228562	17	64718121	3.823144559605391e-4	5.316705637649158e-4	0.4720907174923265	0.6175034026765573	0.8924139380101541	9705	4
cg25228625	17	8127373	2.2538135759759767e-4	5.263878647781351e-4	0.6685303081036003	0.5499612629454871	0.9077857539031727	9706	4
cg25228737	15	82234347	-9.922636874772227e-4	6.333567005242585e-4	0.11719083279076366	5.445047552741531	0.1419625767454283	9706	4
cg25228746	2	127865379	-5.315216014872056e-4	3.2039866395555845e-4	0.09712823435161097	4.036794548485316	0.2575182960920485	9704	4
cg25228755	3	142315566	2.2172163522917994e-4	2.1212051510146747e-4	0.2959016309211177	1.667149920240943	0.644261643201725	9687	4
cg25228773	19	2328682	-3.880190852437455e-5	1.229808407157898e-4	0.7523730801656217	1.9755943880731337	0.5774876019150831	9637	4
cg25228871	5	825285	2.850941422304941e-4	4.5209947288029587e-4	0.5283017883745826	5.430884930032177	0.14283140349273865	9684	4
cg25229015	15	78591883	1.3763304748419278e-4	1.8727390947966897e-4	0.46238266912966086	0.11946453527659051	0.9894034208288198	9702	4
cg25229048	8	141249094	-6.631209065034044e-5	4.633251353211377e-4	0.8861937099226325	3.5453253967690617	0.31493097376211415	9698	4
cg25229089	8	72984967	-9.544598903533371e-5	6.692457427337808e-4	0.8865924712926834	4.572776777268917	0.2058899036567563	9692	4
cg25229114	11	110167701	-1.668138815738131e-4	1.8028033019501348e-4	0.35480845944941225	1.9463986963632376	0.5836060486094228	9703	4
cg25229157	1	51426110	-3.59605446080802e-5	1.695801724607164e-4	0.8320631087477384	0.9214114361256498	0.8202579026498621	9705	4
cg25229172	12	96336121	5.605561383001343e-4	8.624974158693313e-4	0.5157425370857509	5.557285180205356	0.1352521951110502	9704	4
cg25229198	5	64660684	6.463367251218048e-4	0.001249520334446469	0.6049691779667368	0.5574550406357449	0.7567460730546629	5639	3
cg25229305	10	118956639	7.799877956043922e-4	9.869488783209822e-4	0.4293513462188873	2.6759878427205184	0.44432334416950464	9678	4
cg25229306	20	57426374	-5.267085932822767e-4	5.56912335495659e-4	0.3442680960941982	1.1258455294091152	0.7708388166177293	9704	4
cg25229424	19	10812018	-8.503317273987793e-6	2.737721649697137e-4	0.975221824135675	1.5315589755982864	0.6750059221013998	9684	4
cg25229430	19	19779697	-7.611338654381948e-5	1.8188005240122552e-4	0.6755953132080277	6.269305977001312	0.09921825202941566	9705	4
cg25229467	11	223351	-1.2249749714997858e-4	3.8742522479164797e-4	0.7518631651176294	9.949847022110932	0.018997300405615362	9701	4
cg25229470	3	128204413	2.5723662189204566e-4	7.243631026540916e-4	0.7224988699307153	4.980452570579287	0.17323411176462156	9577	4
cg25229706	10	76871606	-9.723005880512623e-5	1.3490843181427148e-4	0.4710870329334151	7.634164365086255	0.05420957697822939	9697	4
cg25229802	1	16011501	5.412317621557088e-5	1.977020811144421e-4	0.7842680757277651	2.2658290967696293	0.5190987332287004	9704	4
cg25229964	1	26503623	7.064874606068799e-5	3.826819053743981e-4	0.8535311713620827	0.6865338737012876	0.8763666544461326	9705	4
cg25230043	8	644878	-1.5919929899223904e-4	1.2994526908130717e-4	0.22052783367383486	1.3999422814247198	0.7055482608160001	9655	4
cg25230074	8	32405792	-2.993870839198033e-4	3.770387283023162e-4	0.4271671241326278	0.006778891830222856	0.999851859494167	9547	4
cg25230117	4	146104495	7.310732945643512e-4	4.568718020399507e-4	0.10956051472098788	0.5712391296007011	0.9029837754330463	9703	4
cg25230151	11	35441107	2.0197810039997456e-4	1.7382702314000653e-4	0.2452562641878051	0.6420751044700088	0.7253960102372211	5806	3
cg25230157	11	62473922	-2.1181949073865474e-4	2.57064313433439e-4	0.4099428812936954	0.25716954298512107	0.9678716056708984	9581	4
cg25230235	19	36604764	3.4197551850341707e-4	4.6640876280331446e-4	0.46343042311644395	4.489370020463331	0.21324041933696997	9701	4
cg25230284	17	3377250	-0.0011293463497058316	8.142020114431316e-4	0.16542372709498607	3.771581623690527	0.28720901392832904	9694	4
cg25230305	19	47341466	-7.003124996324895e-4	4.0218254661968263e-4	0.08163447757422844	4.114933192546072	0.2493178857935179	9705	4
cg25230327	8	82042993	3.485361130413192e-4	7.101916950311625e-4	0.6235937771349284	3.1301871695572068	0.3719851537782658	9702	4
cg25230532	9	34646550	-7.580906787177814e-4	6.207372558143527e-4	0.2219820457997014	0.6341257275061444	0.8885775297146115	9610	4
cg25230549	15	25427058	-0.001834090712075365	0.0017040736582882722	0.28179409681534856	6.3342081115267375	0.09643531585099643	9692	4
cg25230571	8	33424894	4.3057992389503085e-4	3.2403701560415783e-4	0.18391443315778555	4.405478270558902	0.22087796152244085	9696	4
cg25230708	3	48477621	5.233389262320841e-5	1.651249057536962e-4	0.751292783133975	1.5851422962572448	0.6627633770964979	9702	4
cg25230902	2	239709312	-5.0931007610239476e-5	2.0664605599276218e-4	0.8053223419712917	0.8074601382054907	0.8476818472130488	9630	4
cg25230917	3	66527285	7.217967128462936e-4	4.334515121259153e-4	0.09586676227527517	9.473963097023876	0.023609968657830317	9704	4
cg25231096	3	9774301	-1.4973807537030693e-4	2.572098085187129e-4	0.5604567841086368	1.3310637097509774	0.5140000815468688	5808	3
cg25231225	22	35937531	-0.00039743218984580225	9.304846722657113e-4	0.6692891268243375	2.648692807633247	0.4490169435161435	9693	4
cg25231478	7	149535352	-7.514454051215272e-5	9.975720114545697e-5	0.45128507108080707	1.9111689916923054	0.5910470098329811	9690	4
cg25231670	13	68682018	-4.291514493179863e-4	3.9907873618069456e-4	0.2822156693341501	1.9380384322599427	0.5853661254062087	9673	4
cg25231776	8	10480438	-0.0010953193041437466	8.351291339977794e-4	0.18966971324677817	1.5902289551777984	0.6616073625210972	9700	4
cg25231907	11	57298543	7.921252618218692e-4	2.1266050601535374e-4	1.954431382549411e-4	2.5277388097895312	0.4702989106557968	9653	4
cg25231972	10	31608136	2.3939695110475228e-4	3.020290905773218e-4	0.427994132804654	2.24839474359889	0.5224791224873985	9669	4
cg25232043	5	154919818	7.148624447633804e-4	0.0020285816206968895	0.7245418943024353	2.4281250945810413	0.4884206194964695	9701	4
cg25232397	17	717820	-9.592318382707408e-5	2.48345772678684e-4	0.6993126326498362	3.9755319651304526	0.26411838582691727	9541	4
cg25232510	8	134306223	-1.0236901309995639e-4	4.318562406771902e-4	0.8126225077638909	1.4389649112911038	0.6964270912167583	9697	4
cg25232541	19	409888	5.713875416987959e-4	7.084503617173133e-4	0.41993644557491966	2.0526331991365896	0.561554660719444	9701	4
cg25232660	1	92951909	-7.754961990580827e-5	1.7082274235731229e-4	0.6498452808885435	0.43234816494473105	0.9334819637215962	9706	4
cg25232725	22	51175515	6.642552929831451e-4	4.3001737504175615e-4	0.12241465030552172	5.931490319310243	0.11499136214253802	9704	4
cg25232745	20	271422	3.077269505977738e-4	3.564043872381178e-4	0.38790616364686625	2.8541187110076667	0.41466832393666825	9688	4
cg25232770	15	38363084	-0.0010710321191370028	4.887383010382484e-4	0.028421230941426883	1.2670215000797487	0.7369786402202296	9702	4
cg25232786	3	161138842	2.845215572646358e-4	3.475501931842457e-4	0.4129868018357407	2.762640252627852	0.42968697882305995	9704	4
cg25232795	5	150860100	-9.595327404152515e-4	5.90288065668707e-4	0.10404903454466483	0.7088328137779496	0.8711244418475432	9701	4
cg25232934	8	8860211	2.7883413599419e-5	1.7652666199642115e-4	0.8744916123289295	4.543041691926069	0.20848304822108563	9705	4
cg25232942	19	50194519	9.338315741147829e-4	6.694306737857984e-4	0.16302674820182553	8.725343177198702	0.03317451764593694	9705	4
cg25233024	19	41066503	-0.001294773558375807	8.179363796058811e-4	0.11342696259444172	0.48764714959721495	0.9215967761998817	9701	4
cg25233139	13	112187396	-3.197935064129906e-4	0.0010733844450767458	0.7657565344593308	1.7650080930630803	0.6225790062789155	9701	4
cg25233208	5	76007292	-9.393117112805796e-5	6.89300264353998e-4	0.8916075821465567	4.6246321310335485	0.20143916870875403	9703	4
cg25233308	11	66192121	7.261891256289633e-4	0.0014705263822003688	0.6214266849894011	2.6898078000066885	0.44196213167202997	9695	4
cg25233520	8	11084378	-2.920421683730705e-4	6.114872160259828e-4	0.6329397343086915	0.8151421573274471	0.845841906233131	9701	4
cg25233534	19	48778979	-4.67817644378638e-4	5.984538909200764e-4	0.4343847746031933	2.5800341150656916	0.461000580802983	9704	4
cg25233555	13	113525482	3.459360584186648e-5	6.441353588687635e-4	0.9571698077798834	6.4041304028032	0.09352101617531522	9703	4
cg25233569	10	62703741	2.3642601657868146e-4	3.3925440709641765e-4	0.48586607830548034	3.6570030937776896	0.30096292208297726	9699	4
cg25233672	5	172087055	3.308429459224743e-4	4.583411368819794e-4	0.4704009302439459	3.576255255246894	0.31100590779542303	9705	4
cg25233685	19	41115759	-1.0344359272279677e-4	2.2364963388275903e-4	0.6437047317416023	2.410532710897414	0.4916769735496843	9624	4
cg25233709	10	116636983	-0.0011989120759672222	6.288661726213608e-4	0.05658975237209313	1.7225593501781842	0.631930037473754	9706	4
cg25233816	3	106959817	8.953366318512983e-5	2.9775469855514906e-4	0.763646277375205	8.359800747321469	0.039132521816068175	9703	4
cg25233900	10	133793646	0.00179577539628288	0.002291661454226367	0.43326730504200156	1.2568868371779334	0.7393952734084828	9705	4
cg25234117	3	155423168	-2.2750407942969583e-5	3.7621935643034326e-4	0.9517804122121462	5.339843431414311	0.1485378047519422	9704	4
cg25234159	3	184870893	1.8782777477195834e-4	1.1922909594320377e-4	0.11517525601626623	1.5243875643317146	0.6766532392598531	9670	4
cg25234324	15	41099904	-1.515190638867455e-4	1.8240299254480334e-4	0.406152736080831	0.1549094623170269	0.9845174546624638	9607	4
cg25234359	19	18699219	0.0010070065704171518	0.00228847157676254	0.6599120808424552	1.913344458217514	0.5905856983229981	9703	4
cg25234611	1	1371347	2.1416837599603255e-4	3.792990973988289e-4	0.5723169778141819	2.025538911617557	0.5671229646522639	9705	4
cg25234963	19	19143846	1.5430066241893235e-4	1.3546564991084775e-4	0.2546868756794452	1.946113716447314	0.5836659863212768	9705	4
cg25235068	8	21642319	-1.6968698472484366e-4	6.411024791991146e-4	0.7912560092547414	3.1889068335270045	0.363406418130066	9704	4
cg25235159	11	47600280	5.6270802720414073e-5	1.1463711343763914e-4	0.6235252895560041	5.756643722939435	0.12406933179467343	9683	4
cg25235205	7	98970792	5.652968254632468e-4	5.268454219966737e-4	0.28327819519529907	0.11150916574928683	0.9904213859462102	9703	4
cg25235380	17	4167449	7.108827981075559e-5	1.3667420329155244e-4	0.6029733451404335	0.8230972824019188	0.8439348638630122	9703	4
cg25235638	5	34019644	-0.0012167474493338798	9.059241320394469e-4	0.17923932841111978	7.986845674828016	0.04628434965637967	9469	4
cg25235766	19	54485494	-1.7652932453251922e-4	4.664932872180831e-4	0.7051203091243379	2.2666109920454818	0.5189475142630974	9680	4
cg25235770	12	63254420	6.856230144399922e-4	9.568171518946011e-4	0.4736416877997935	5.106102399912139	0.16419064601794878	9466	4
cg25235958	17	79797058	0.001142537483030354	0.0010246894950495132	0.264846785047878	6.2007494527838505	0.10224149380639819	9705	4
cg25236050	12	55794783	5.33269413062895e-4	7.067584858783872e-4	0.45053194480085845	2.8892147051212773	0.4090233603593841	9697	4
cg25236230	15	40212502	2.0886581012811918e-4	7.048765584768826e-4	0.7669891929526058	4.618230351429558	0.20198375673134591	9698	4
cg25236277	3	119070599	-5.414280918908824e-4	5.396261442765517e-4	0.3156972035860901	0.10467827896602347	0.99127016249324	9704	4
cg25236324	15	69755381	2.4081754610498964e-5	1.641730389105144e-4	0.883380503022873	3.963343237956537	0.2654497006855181	9706	4
cg25236382	5	93732017	2.1779397825783445e-4	4.4985552549561646e-4	0.6282850572879992	0.8181372206632922	0.8451241117053898	9705	4
cg25236416	2	239987560	4.749010828605818e-4	5.240932534640947e-4	0.36486254129470425	8.452216641087364	0.014609134130053271	5809	3
cg25236427	3	113233553	1.1546517134460506e-4	1.7656978082895963e-4	0.513153640794463	1.5173741382982244	0.6782662328290153	9700	4
cg25236446	17	74137418	-2.2909901144518464e-4	1.966160830545627e-4	0.24393402901760913	1.5539362953802611	0.669878954618902	9671	4
cg25236512	5	116150282	1.4713895623254028e-4	7.478366612545611e-4	0.8440209900114856	1.5778623535177492	0.6644197339950213	9705	4
cg25236749	3	104628631	6.115843502190396e-4	9.969582803653892e-4	0.539578639546568	2.2243476573174576	0.5271685776781636	9706	4
cg25236791	3	52302252	-4.0285470091489455e-4	6.102371235084366e-4	0.5091505679766135	0.6622994877100592	0.882033579282627	9702	4
cg25236894	17	5323110	-2.2098923007375183e-5	2.8046813722766226e-4	0.9371972802361249	2.3446614101996395	0.5040189989233613	9686	4
cg25236904	12	132568643	2.804676017417452e-4	1.3407967999093303e-4	0.0364565924980664	2.5598296980411672	0.46457547921419573	9689	4
cg25236971	4	17783059	7.580229977909857e-4	3.7563628016999353e-4	0.0435943155387827	0.5945041921958298	0.8976893525522417	9690	4
cg25237016	19	41018757	6.598485294657433e-4	5.545691370309456e-4	0.23410929348136192	1.0447472670013151	0.7904261953377438	9706	4
cg25237056	15	91537958	-3.1622484146047637e-4	1.4127326920162884e-4	0.025195555911589014	4.4796681144046655	0.21411103071901502	9631	4
cg25237113	2	80551812	0.0030946111433171053	0.001230437003720901	0.011901535074157388	3.5120985339987616	0.31919636825467496	9693	4
cg25237365	4	3464874	9.209198443682496e-4	4.7402755923224576e-4	0.05204565682047292	2.22869841357519	0.526317821575558	9687	4
cg25237396	19	802198	-0.001440351009723716	5.652974099153822e-4	0.010835719040110296	1.7265901447732053	0.631038468267711	9688	4
cg25237692	15	64752785	-7.562560459695497e-5	2.7060144464305494e-4	0.7798824028455135	9.061305240494168	0.028486807085795814	9702	4
cg25237720	17	11925041	9.492446637127928e-5	5.141855132475798e-4	0.8535339064186627	1.7479137129295863	0.6263345378394154	9702	4
cg25237970	2	233096291	-2.974221826445876e-4	4.406161130099236e-4	0.4996666716997594	0.5132847434653092	0.9159632669496794	9704	4
cg25238189	10	134096650	-4.6025951016117294e-4	4.448731514270756e-4	0.30086232019655457	4.696251449901881	0.19543899397888384	9698	4
cg25238274	10	127914098	9.494195085016504e-4	8.481749619892189e-4	0.26298337910021297	0.3133886250914818	0.9574910858661406	9704	4
cg25238480	11	11335633	0.002077212977480964	0.0011224195900974732	0.06421900286886152	1.6756766901145963	0.43264474198116093	5808	3
cg25238537	19	2302871	-6.004169251091797e-4	5.386902289537427e-4	0.2650276037728969	1.7250294020892498	0.6313835984966686	9697	4
cg25238982	13	98893089	2.932160940595309e-4	4.696774367726584e-4	0.5324355184860535	2.0922474763975014	0.5534827432141718	9674	4
cg25239156	10	131566948	-7.347373322561019e-4	7.492709330898538e-4	0.3267885494490759	0.7845968177527927	0.8531476124618629	9654	4
cg25239251	20	33543622	2.098512100959274e-4	1.444565209715733e-4	0.14630856284258165	8.301549666793345	0.04017383762150323	9697	4
cg25239586	11	3078610	6.57379818480733e-5	1.9016819653757286e-4	0.7295806882088223	0.7763231916136835	0.855121423418599	9706	4
cg25239647	11	77012572	-1.6989676054388468e-4	5.85980694614487e-4	0.771865380260901	5.202571111282392	0.15755081370672283	9700	4
cg25239704	17	72195968	1.4012872843519356e-4	4.68776688414682e-4	0.7649978300431005	1.3865362567249062	0.49993952975569145	5808	3
cg25239767	7	130791807	8.42771671500987e-5	1.755883400614321e-4	0.6312485972862905	1.1018649889861258	0.7766238870225125	9703	4
cg25239996	20	44746767	-7.925210104495053e-4	6.542147089676838e-4	0.2257390289991739	1.4813979902688783	0.4767805317459045	5800	3
cg25240172	2	62435157	0.0010482377003915436	5.982011344799334e-4	0.07971940552103314	6.421164836433807	0.09282395870515575	9701	4
cg25240254	19	56000944	-4.5613732118688277e-4	0.0017162298258239362	0.7904096531958131	1.573113615247893	0.6655013744190109	9695	4
cg25240363	17	27990001	5.340608101537959e-4	6.337150926301524e-4	0.3993705581039922	1.2488514984486543	0.741313101485809	9698	4
cg25240445	2	37458543	1.9159342390305238e-4	2.0346101175680004e-4	0.34636088153406275	8.022335870253139	0.04555233899263377	9685	4
cg25240468	2	62115958	3.0205591253164165e-5	1.7414598344778532e-4	0.8622978598071513	3.4033782076776915	0.3335115411986016	9691	4
cg25240478	4	2395772	-3.079207137175704e-4	6.025467990102071e-4	0.6093286288864498	1.3067162432060104	0.7275388589918452	9704	4
cg25240483	2	242660065	-3.7087931874557893e-4	4.4449304638606075e-4	0.40406281470195726	3.6045313376469146	0.30745566839127075	9704	4
cg25240964	4	79339974	3.990080095262952e-4	7.7652573698687e-4	0.6073656378380576	1.9435374449167506	0.5842080227952692	9702	4
cg25241038	2	95940475	-8.498212034462498e-5	2.764999760598368e-4	0.7585773870867801	4.82602150655301	0.1849890721171402	9701	4
cg25241102	2	138721836	0.002991	0.002344	0.20194707389506159	0	NA	1086	1
cg25241322	17	6939304	-7.408180217064302e-5	2.3982994536923615e-4	0.7574028873607539	0.9326502434377438	0.817542252208329	9648	4
cg25241559	2	241989379	-2.83386704487852e-5	4.2601155554247076e-4	0.9469631218248792	1.6787065457748407	0.6416781478876596	9700	4
cg25241662	4	15376072	-9.000153461755631e-5	6.541935434246953e-4	0.8905752782748964	5.134603261992944	0.16220203603279948	9702	4
cg25241823	19	18983753	-4.3168964294021194e-4	5.541895973758212e-4	0.4360052824668402	3.21592320027398	0.3595170312190039	9704	4
cg25241845	20	44519697	-1.4699595250622785e-5	1.0067829743897779e-4	0.8839169674398067	2.6999873259348774	0.44022944818912113	9678	4
cg25241885	4	113207097	-3.875319507557386e-5	1.2946602269110131e-4	0.7646874975794093	8.136408875106467	0.017108079570592086	5797	3
cg25241964	7	119912723	3.0004376736772725e-4	2.816932596754918e-4	0.2868109601608265	0.4058216800810017	0.9390372636880876	9686	4
cg25242004	8	67941077	7.343309238100995e-4	4.917951038124723e-4	0.13539416755308592	2.901164339501557	0.23443376811039618	5809	3
cg25242423	19	12940950	-3.484506334453126e-4	0.0011624487148249585	0.7643635051109338	2.461749289817952	0.48224352098331785	9703	4
cg25242498	19	6008046	-1.4255584056382627e-4	2.983637076779465e-4	0.6327981413026957	1.5571416215559934	0.6691462284258778	9700	4
cg25242556	15	91423375	-2.119201358116664e-5	1.5850268076279966e-4	0.893638781585407	0.17459528690370796	0.9815823755007438	9658	4
cg25242557	11	31833264	1.8427894432360595e-4	2.9197959528619533e-4	0.5279513567970933	4.186693272050995	0.24199752222652157	9696	4
cg25242561	2	195086870	-4.1341429472821386e-4	0.0010208762292470296	0.6855067285613864	2.420493977876416	0.48983107721048186	9613	4
cg25242587	2	122407163	1.69250024309295e-4	1.6514979011037054e-4	0.30544465167768936	7.415820148356393	0.05976130276159261	9683	4
cg25242729	11	63854047	-7.677182512521911e-5	4.216994198839117e-4	0.8555407966630963	0.6078340314144446	0.8946366323733815	9691	4
cg25242756	11	120207979	0.0013249884163113199	5.080927478263305e-4	0.009113448517148163	3.9256192465657116	0.140463217268708	5641	3
cg25242988	19	9213911	-5.502520460814681e-4	0.0012933999345897283	0.6705227265085758	1.2916672009170298	0.731112726871028	9706	4
cg25243008	17	59554806	-0.002967012515444283	0.0018486972227084262	0.10851124854179846	1.315766328647016	0.5179465826572063	5809	3
cg25243171	2	23914356	-3.5046453192141434e-4	4.865601298079098e-4	0.47134628838066206	1.5884800186894075	0.6620047100713333	9705	4
cg25243261	19	572346	-3.705740739347531e-5	1.0805960222975264e-4	0.7316474460219733	4.579215646413328	0.20533233591742991	9693	4
cg25243385	19	11167475	5.759666609677157e-4	4.4207401721008496e-4	0.19261784513294464	0.901341465671348	0.8251040704523834	9675	4
cg25243455	2	114033360	-2.4091849940999e-6	6.430806767454954e-4	0.9970108773533476	2.0567958927020245	0.5607025723368347	9662	4
cg25243475	11	102933046	-5.123958867272122e-4	5.559275175143488e-4	0.35668743269691106	0.8393188194334873	0.8400411950659494	9703	4
cg25243635	13	114063819	-2.2545976672767423e-4	3.8935001112264784e-4	0.56254392444011	0.6751839461957589	0.7134863501387844	5808	3
cg25243721	5	82373346	3.8326722521825984e-5	1.6294616814985767e-4	0.8140450098388371	6.189569544116962	0.10274281162738724	9704	4
cg25243766	11	123322182	-0.00168603480322335	8.911072039587126e-4	0.05848201423223774	1.6040331021261527	0.6584756869722512	9706	4
cg25243773	7	78120812	1.1810260513825414e-4	7.586193399330332e-4	0.8762844871560547	1.728236353140522	0.6306745616388572	9700	4
cg25243775	22	45903119	-3.361683466285068e-5	4.365590388382005e-4	0.9386202855491014	0.8807120652669234	0.830079759380172	9702	4
cg25243854	10	127512103	-9.396925878348904e-5	1.670630839585767e-4	0.5737905948221316	3.688638515706651	0.2971077622441119	9680	4
cg25244008	10	102827732	2.698601492622651e-5	1.8729602225949692e-4	0.8854355941731855	6.388210596651495	0.09417700711392994	9703	4
cg25244036	18	48087588	3.2774722804083955e-4	3.1516326918924216e-4	0.29837317601007834	0.8235596793508325	0.6624701096325128	5809	3
cg25244200	10	61473847	-7.144020907468216e-5	5.638434995660891e-4	0.8991761084224683	2.067711205882252	0.5584725741097466	9703	4
cg25244238	19	6730713	9.740055972039265e-4	9.248985330938941e-4	0.29229766405257834	4.060995195272147	0.25495263009776253	9678	4
cg25244356	7	90042240	-7.659356213574848e-4	4.071824589166935e-4	0.059963428345442486	1.0628787805850402	0.7860419924774359	9692	4
cg25244420	7	151300180	2.0762419738632438e-4	3.789338570491109e-4	0.5837490852017775	1.3927590545020914	0.7072329236121759	9698	4
cg25244476	11	128418692	-1.0001448390872976e-4	3.268037262575412e-4	0.7595754215884211	6.669385167210239	0.08321646777572447	9659	4
cg25244561	4	7301594	-0.0010652768956505244	0.002131093006473819	0.6171641608327741	0.8653079557072768	0.6487849469293782	5809	3
cg25244609	8	121136140	7.776909856300473e-5	5.823197296085352e-4	0.893758018493588	7.068511073492859	0.06974585560590338	9701	4
cg25244628	11	65381814	1.2486006286917899e-4	1.9017056703745627e-4	0.5114582095243165	0.3867575728833711	0.9429642787349607	9600	4
cg25244722	16	65157663	4.439134608621534e-4	7.801549589391185e-4	0.5693515390027094	0.8728455308627684	0.6463444160906419	5809	3
cg25244778	17	48228521	7.487657928283346e-5	1.978344342016058e-4	0.7050732877027619	13.070255986860655	0.004487110066464896	9671	4
cg25244921	15	65342634	-7.221004446020836e-4	0.00110805859976921	0.5146071519438606	4.5786667160608765	0.2053798153368995	9698	4
cg25245082	11	126871364	-1.0038295449318306e-4	5.003814494405105e-4	0.8410013003775816	2.5469156306467338	0.46687201086513214	9693	4
cg25245118	17	8662002	-9.267356791414044e-4	5.272468152891357e-4	0.07880052071716712	3.4897376546443684	0.32209555372618265	9706	4
cg25245133	17	46802064	8.145298156892219e-5	1.8415678040047297e-4	0.6582704116694817	2.1646673381395916	0.5389412910570491	9696	4
cg25245161	2	131789967	-3.9269372092176315e-4	8.970447261715677e-4	0.6615575047073274	1.9013425160763038	0.5931337102902497	9684	4
cg25245192	17	72310904	-6.732565619934606e-4	3.9826715930257124e-4	0.09093909186937219	1.6845435229680799	0.6403755741310626	9706	4
cg25245261	8	144640507	1.8053204590648582e-4	1.499000915311855e-4	0.22845466212042168	3.9541741597933235	0.26645520025962965	9702	4
cg25245266	22	38349536	1.2084162843702664e-4	1.022994990078043e-4	0.23750208347491586	2.2126059626202945	0.5294696597704458	9704	4
cg25245322	12	56618196	-1.4654370219832315e-4	1.8065169660836804e-4	0.41725385809875315	0.837569442990634	0.8404614032782625	9506	4
cg25245338	22	33196112	-2.6896038136230893e-5	6.407277296102998e-4	0.9665167717286217	1.755678556087283	0.4156801111762335	5807	3
cg25245418	1	24286282	1.0726226634978678e-4	2.3147282671447648e-4	0.6430846186556842	8.748596697462077	0.03282708379269521	9703	4
cg25245506	22	39052398	1.1279903836217394e-4	1.0620906546314375e-4	0.2882142676360317	2.499927098137176	0.28651524041722715	5796	3
cg25245569	2	47356596	1.4794576514010676e-4	2.0643470796090647e-4	0.4735771341440533	1.7681943142027918	0.6218805445035316	9699	4
cg25245636	17	79848873	1.5846110253962715e-5	1.5438624795964092e-4	0.9182491795313092	2.3090272135788057	0.5107937387912752	9665	4
cg25245744	17	53926711	-0.0023554673523120393	9.051367750605213e-4	0.009259188218889875	4.764932639636449	0.18984165025126615	9560	4
cg25245963	8	135559361	1.8873360309484014e-5	4.164860771640627e-4	0.9638556693263088	5.5663407094033	0.1347241147942959	9703	4
cg25245989	10	125754632	-1.5432180036304018e-4	0.0016038440489673125	0.9233458834673701	0.5273993051040193	0.9128319632948583	9693	4
cg25246012	2	46844395	-5.182602559117288e-4	2.0354358823583663e-4	0.010890649620688036	0.6267067432104865	0.8902921734557344	9703	4
cg25246031	19	46732864	-4.7054882887826767e-4	0.0014101852334886405	0.7386219956155291	1.3769046125225208	0.7109572354375602	9705	4
cg25246082	4	39034284	-0.0023540477722684876	9.8760167604615e-4	0.01714420614962586	2.6241813896518225	0.4532659992916842	9677	4
cg25246084	19	4971487	-4.151767279034133e-4	0.0013927648003778865	0.7656303810329819	3.214015830288632	0.3597904395125689	9705	4
cg25246092	19	28285128	-5.553495330575994e-4	3.569675941374819e-4	0.11976941886136871	5.173871351717352	0.15949927504576938	9705	4
cg25246158	19	1940184	3.304450609976049e-4	2.712127386344002e-4	0.22307276102236245	1.4423441304935465	0.6956397333806621	9685	4
cg25246281	17	27188748	7.639730015126416e-4	6.205867933203615e-4	0.21830438756012943	6.197931353216029	0.04509582194307281	5809	3
cg25246431	11	12398874	5.92145766623167e-4	5.748830063686758e-4	0.3029967202573294	1.8014491129142607	0.6146196433384802	9673	4
cg25246543	2	55459014	1.5307596129137684e-4	2.4296881738858722e-4	0.5286794876089942	2.9351503418158975	0.40173216783433735	9695	4
cg25246653	6	121655792	-2.634119524406143e-4	1.631355483147119e-4	0.10637968507788667	1.095961774699819	0.7780490156904372	9701	4
cg25246692	22	37545924	-4.411658213736664e-5	2.3562612071411772e-4	0.8514792940776403	7.180096702860917	0.06637371229851835	9706	4
cg25246723	4	109541622	-3.5951136626408196e-4	2.0005940905134547e-4	0.07233196305888194	3.2204847781316337	0.35886388885835735	9670	4
cg25246745	10	102791028	-1.2910004571092763e-4	1.4698264726949523e-4	0.37976179143161803	0.025905697941509487	0.9988996292398202	9702	4
cg25246876	13	70678609	-5.986569506389238e-4	0.0011014151951633199	0.5867619729384855	2.9749002165697167	0.22594806471038378	5724	3
cg25247083	4	18026611	8.637359185488766e-5	5.008506369781065e-4	0.8630807852355125	6.382223106682368	0.09442486947105007	9704	4
cg25247122	13	112652556	1.657362259397995e-4	5.371793885343906e-4	0.7576786949236283	1.647487151231168	0.6486709933845023	9702	4
cg25247177	19	3698223	1.653400045027674e-4	4.963767921621658e-4	0.7390635210171157	2.381901866350324	0.49701247592710995	9664	4
cg25247183	22	38073049	-3.6824062350482e-5	1.4298635548157883e-4	0.7967654152790729	3.1852645691784005	0.3639335406240822	9675	4
cg25247231	15	60287537	3.687417941745355e-5	2.6452257494385826e-4	0.8891348715124824	0.8770264962402039	0.8309680039481708	9700	4
cg25247290	11	32461212	-5.163883188655329e-4	0.00070410707854038745	0.4633178007570786	3.756077496304103	0.2890365568966964	9574	4
cg25247351	6	32908794	-2.334784726183988e-4	2.110860413798461e-4	0.2686910252082254	2.570121469836848	0.46275173262404146	9690	4
cg25247402	10	126134671	3.228955532534845e-4	7.463638036305432e-4	0.6652873092278557	9.948038433317977	0.019013031281863765	9696	4
cg25247455	19	54704980	-1.587109498820696e-5	1.6168865719272645e-4	0.9218065389403253	1.7097225457272112	0.6347744188071381	9635	4
cg25247520	8	128808017	-7.672704853863769e-4	6.410367134765663e-4	0.2313372378958655	5.902459373191746	0.1164534341743027	9704	4
cg25247558	6	2940619	-0.0017593862178919436	0.001420003339510036	0.21534495554582334	3.945371964010613	0.2674237122226746	9702	4
cg25247596	2	118674869	2.4320681503874278e-4	4.220492519759936e-4	0.5644447186140025	2.4144444310930906	0.4909514604751719	9705	4
cg25247615	19	17336996	-2.590607534266779e-4	2.6253680867387e-4	0.32376043511262487	6.487278870341832	0.09016554620315329	9689	4
cg25247636	19	6940227	1.3319001447356627e-4	0.0031133357475224012	0.965876520145591	1.9921440798531846	0.15811687740707142	1328	2
cg25247692	10	99313390	1.0315405385847592e-5	3.3618475519908876e-4	0.9755217592141932	0.2488396613169134	0.9693444837051971	9691	4
cg25247837	11	9897069	-3.906252616365401e-5	5.221539468660668e-4	0.940365596661991	3.040461885408433	0.38542872367591036	9706	4
cg25247859	6	30095174	-8.355666203760687e-4	0.0012130876430076886	0.490953363135935	1.0747609272253371	0.783170122113861	9700	4
cg25247888	12	34441162	0.0010486804840927134	0.0017745895946411595	0.5545589209743946	1.0662291853285113	0.7852321022928369	9702	4
cg25247969	2	157188745	1.1328964998335599e-4	2.0158185935255124e-4	0.5741138389835627	3.674161456093969	0.29886646095397085	9701	4
cg25247976	10	129239566	-6.090112372497886e-4	7.37064233292679e-4	0.40865312253003255	3.348167578898206	0.34099468359860935	9706	4
cg25248045	2	102381786	1.3178755624595463e-6	4.6483405944203556e-4	0.997737878422856	2.9173440660519123	0.2325448816973531	5809	3
cg25248160	8	63776642	-0.002216400918513523	0.003491118339174724	0.5255142099463084	1.951275287730963	0.37695191583776794	5808	3
cg25248213	11	94888121	0.001261936049405766	6.913449130139751e-4	0.06795049536274594	0.858769819983016	0.8353644374061457	9702	4
cg25248278	17	38696507	-2.7963384426679905e-4	4.032168126829428e-4	0.48799118215857074	6.543285082492312	0.08797098918109833	9705	4
cg25248415	15	89950204	1.4286867634210915e-4	0.0011243234709232813	0.8988843669309633	5.9620268040179525	0.1134723902914293	9706	4
cg25248445	2	68880245	-7.25893645094404e-5	5.987492532886057e-4	0.9035049041787543	1.0938232883234633	0.7785653718637762	9688	4
cg25248628	10	22518027	-1.5627512066084838e-4	1.9213720658281205e-4	0.4160164520035373	1.6784711717602074	0.6417307060061102	9696	4
cg25248662	19	8602182	-2.514129548852966e-4	5.409709486744908e-4	0.6421148580304249	7.202923553604906	0.06570359444817227	9702	4
cg25248750	8	99077132	3.9365532529550833e-4	4.449904582830597e-4	0.3763520790138284	0.5150437673639964	0.77296471081447	5696	3
cg25249068	3	133118940	3.7757157522438174e-4	4.7254837443215064e-4	0.42428375636776866	0.2783055648588011	0.9640556070491849	9703	4
cg25249207	19	56125145	-9.721845030828471e-5	1.7746565629035536e-4	0.5838185439518451	2.0287471692484096	0.5664616121970969	9698	4
cg25249241	11	118125492	6.59618536326286e-5	5.894939843377587e-4	0.91090609048034	1.9121698458040643	0.3843948794355428	5806	3
cg25249286	2	242713790	-0.001525214979683995	0.0017308999039429723	0.37822646721257985	6.294158002927496	0.09814363769563196	9690	4
cg25249293	19	51130408	2.5646650027033723e-5	3.471777123954441e-4	0.9411123776904462	1.2923459207606056	0.7309514109211623	9704	4
cg25249448	2	56216195	-9.398443053139489e-5	0.0010301810131108388	0.9273090536119036	2.548131884350585	0.46665533746013604	9705	4
cg25249473	19	19292930	0.0011554943429326454	4.966787743870383e-4	0.01999498519700363	0.7639829647977897	0.8580609869996281	9706	4
cg25249518	6	119399928	-1.265466565497058e-4	1.0539134019584894e-4	0.2298555382636759	5.873160225543308	0.11794699439205694	9640	4
cg25249539	20	56803358	-7.250844729327533e-5	0.001273863034715104	0.9546088202906846	3.4115384415518255	0.3324178168694975	9669	4
cg25249613	9	120176056	2.694438962818497e-4	4.074855007203966e-4	0.5084612707654166	1.9446583584927812	0.5839721457040022	9703	4
cg25249670	18	77485710	3.6984431589276624e-4	5.284462486990375e-4	0.48400773797190577	0.943741601448485	0.8148611483227599	9696	4
cg25249681	8	1114422	-3.825517387766885e-4	6.049067696200068e-4	0.5271161408510233	3.630683248746137	0.30420425708327486	9699	4
cg25249713	4	177045356	-0.0018168557610221923	0.0010071328719170442	0.07123316549130532	0.43246387065239483	0.9334575116905182	9624	4
cg25249728	2	55391421	-2.3203439016862093e-4	5.027627700760156e-4	0.644426550868102	1.7674201961114855	0.6220501970058394	9702	4
cg25249849	11	117695486	6.116369285086149e-5	4.98066562959662e-4	0.9022636952570253	3.371704871788709	0.3377867009855313	9698	4
cg25250073	15	75229567	-1.650978142233395e-4	4.096059614224886e-4	0.686900430290602	0.4772443361016086	0.9238615232991825	9654	4
cg25250132	10	43704423	0.0010909128563215483	7.606917668836041e-4	0.15154192994767468	6.777592786836161	0.07933483704665167	9702	4
cg25250358	3	145879084	-4.442728969877444e-4	5.800677861918606e-4	0.4437368527548446	0.4344785351477105	0.9330314566728642	9648	4
cg25250414	15	75871478	2.763342381746847e-4	2.0182070205991703e-4	0.17093470213971998	7.873477140090543	0.048700219297865076	9651	4
cg25250431	6	31766239	-7.919250932023257e-4	5.702249236493387e-4	0.1648953252872369	6.549971395581118	0.08771245171358724	9698	4
cg25250621	6	32098114	7.868504962477997e-4	0.0010603676083391401	0.45805434961060226	0.3181091830031521	0.5727461785062065	1280	2
cg25250650	10	133639254	0.0013607119132490707	9.923718042754842e-4	0.17032150727043519	0.9416270480089143	0.8153723714918049	9704	4
cg25250661	2	1489909	-0.0011024478750203744	9.93685671217657e-4	0.26723466780496535	2.5492523630179234	0.46645579703905166	9490	4
cg25250717	15	61144420	3.1966937912684555e-4	6.188437642993649e-4	0.6054639716171473	1.1424057859534367	0.7668482593758461	9678	4
cg25250853	2	85822726	1.1270916203984165e-4	2.6114632810860335e-4	0.6660365932033558	5.075078651094975	0.1663813475489888	9688	4
cg25250968	6	11318770	0.004050479470976501	0.002039958662797798	0.047081158488137806	3.3378426153023697	0.34241029134846307	9704	4
cg25250998	10	106028373	0.0010365685230836529	4.247309002034821e-4	0.014665725945116101	0.7996313618044001	0.8495552047609266	9699	4
cg25251095	18	9338365	-1.6433205725366546e-4	8.156706821508599e-4	0.840332153850247	0.5032906980132751	0.9181678671566939	9657	4
cg25251204	11	14927456	8.806287491623737e-4	8.872597540710735e-4	0.3209407969874043	3.2581415660852726	0.3535111786436764	9703	4
cg25251442	6	24476581	4.177818459323792e-4	3.5677663173095303e-4	0.2416028215902156	6.096616776475104	0.10700306605643524	9700	4
cg25251459	2	74731371	6.03661386705498e-4	4.157767208326539e-4	0.1465326460077454	4.152834503950486	0.24542667336875146	9697	4
cg25251478	6	30853959	-8.758490811413151e-4	7.151281082409994e-4	0.22067157368839027	1.0762073203478026	0.7828206118054495	9702	4
cg25251562	2	3704773	0.00503838742855119	0.00370968235680703	0.17440905126504214	7.576825105897708	0.05561699914145536	9705	4
cg25251621	5	179563738	-2.7031478747733398e-5	4.5631750182374253e-4	0.95276229428907	0.8529163050691858	0.8367726865107614	9702	4
cg25251635	7	100303170	1.2284384491699678e-4	1.5487041280774408e-4	0.42765892476426437	5.227938886813814	0.15584726843334648	9693	4
cg25251738	13	30995663	5.737918190816174e-5	1.6225001202030398e-4	0.7236036688665606	0.7124615787068844	0.8702690194428375	9703	4
cg25252017	6	158234655	-3.9618025595947073e-4	5.499075308641445e-4	0.4712486734764684	0.41956857612782555	0.93617107043841985	9704	4
cg25252197	10	112580109	-0.00036793364942893703	3.981055058884731e-4	0.35537625812169	3.96582150183487	0.2651785203309262	9698	4
cg25252255	13	113544125	2.485901488303434e-4	4.4133072054720646e-4	0.5732482757612818	0.8532162389773891	0.8367005448676575	9701	4
cg25252478	2	3622661	1.9201636058120458e-4	2.1342619282199756e-4	0.36828786752711434	2.918888029706872	0.40430085514975017	9692	4
cg25252482	7	119893751	1.4495362448304078e-5	7.546059941282746e-4	0.9846742342913131	0.2697479673222078	0.96561389517437	9695	4
cg25252495	10	6531856	2.132643725675671e-4	3.5246963941999184e-4	0.5451408413516914	2.9437228957049513	0.4003836339732974	9706	4
cg25252561	10	75610927	5.161180716865597e-4	3.554770610314341e-4	0.14652868754002013	4.616219428461896	0.202155104470342	9701	4
cg25252585	19	35633972	7.936795601304194e-5	1.978007028633177e-4	0.6882344938033631	1.8149822929569122	0.6116800608508435	9681	4
cg25252598	12	6641602	-2.0919130636461416e-4	2.764848729270559e-4	0.44928336065657654	5.8460859280275645	0.11934337306353363	9703	4
cg25252708	2	209360441	-1.0465942446106955e-4	6.683916608540634e-4	0.875572731248233	4.239142053415375	0.23677212461823402	9698	4
cg25252858	8	19215409	-4.87915919897374e-4	6.862238023224742e-4	0.4770744863527783	4.235935242792501	0.23708862221129529	9693	4
cg25253207	8	61831678	5.070264769038563e-4	7.485520214554204e-4	0.49818835010909096	1.372167647739189	0.71207155941005	9693	4
cg25253217	19	47776728	-4.9351417089205644e-5	1.4856459562753976e-4	0.7397470950152496	3.5974770331604256	0.30833799228320197	9683	4
cg25253419	19	49403890	2.339961491736012e-5	2.54981171971925e-4	0.9268808025287869	0.7822303274524878	0.8537124117801127	9700	4
cg25253534	12	96183791	1.8205073635489812e-4	2.4889585033084725e-4	0.4645144746552066	0.5808691666686898	0.9007976312153392	9705	4
cg25253677	19	54485730	2.119829923438913e-4	3.672672155088873e-4	0.563811059711056	1.452973633476004	0.6931657283830295	9676	4
cg25253705	13	78314465	3.4277192778156226e-4	0.0011465959254768339	0.7649801419479817	6.301152732731092	0.09784320159819325	9699	4
cg25253716	12	57472618	-2.0182077719337489e-4	2.7024903051534814e-4	0.4551869736476834	0.5086582115922438	0.9169851642548619	9695	4
cg25253727	20	34555956	-0.0011457150924356846	5.279718871336491e-4	0.030004536304800346	5.609285861127562	0.1322462819678315	9704	4
cg25253773	2	74942436	1.6031741894422037e-4	2.5045538725758e-4	0.5221051866276225	5.55889975046614	0.13515789646399476	9586	4
cg25253948	15	93956996	-6.59701498926426e-4	6.560827646977136e-4	0.3146486091917704	3.258220261811983	0.3535000653237284	9690	4
cg25254074	6	41607326	-2.9020377693620987e-4	9.732065850657671e-4	0.7655555616241474	1.545092447499071	0.6719027943297579	9704	4
cg25254170	6	36954695	-4.872346910228389e-4	4.795291813767362e-4	0.30959657442245475	0.9179683175314332	0.8210896175940929	9697	4
cg25254338	15	32158616	4.259741313874456e-4	4.924248222321378e-4	0.38700907365538234	6.226983834932042	0.10107430825165017	9696	4
cg25254573	11	76432963	9.988188603206006e-5	1.6785407231251464e-4	0.5518087738238053	6.428640795547632	0.09251961767036503	9702	4
cg25254739	19	3290345	-0.0010746351000736794	0.0015934429096291665	0.5000501813185991	5.040235063138099	0.1688745324556528	9699	4
cg25254825	12	128850696	-9.737097602206449e-5	2.7948330269467756e-4	0.7275425071015666	3.0091419675254425	0.39021781122789273	9705	4
cg25254910	15	69748244	1.4368130047596957e-4	6.091459579189375e-4	0.8135309449527095	1.2506200101473701	0.7408908701980719	9690	4
cg25254949	21	17098256	-2.149692809156422e-4	4.679169937201542e-4	0.6459343446315513	3.486278302310945	0.32254614451280267	9701	4
cg25254986	19	46438747	-0.0018442268316036946	0.0012019075911689119	0.12492722252538366	1.8016753415082567	0.4062292308306956	5801	3
cg25255082	12	115272264	-0.0017836833429355804	0.001469349815711488	0.2247756199040247	2.284371903658945	0.515521445067286	9706	4
cg25255113	11	985976	-2.989557448990901e-5	6.373971957732097e-4	0.9625908699115592	0.9161896533609936	0.821519219488793	9705	4
cg25255271	19	38142147	-0.0013610861273968945	8.068233913280422e-4	0.09160929442222353	0.7359092554697667	0.8647269650764875	9660	4
cg25255293	6	28979290	1.0238375063905284e-4	3.318260061775628e-4	0.7576665280262188	0.8546592274370695	0.8363534439374738	9532	4
cg25255602	8	103572833	3.243384990812918e-4	4.0691282284799373e-4	0.4254096713763426	0.6037647879737515	0.8955699728788756	9705	4
cg25255679	8	144450942	-3.7854516351310654e-5	2.0855575381216292e-4	0.8559689349321571	3.2030069632425984	0.3613719979434738	9702	4
cg25255795	15	76628154	2.065758687777368e-4	3.332743014164383e-4	0.5353648581683508	1.9725559772345727	0.5781223091023585	9698	4
cg25255850	17	46625332	3.4336467723749756e-4	3.3270771412268526e-4	0.3020575921860418	14.035102156856217	0.0028577599979420394	9705	4
cg25255854	4	185396298	3.7464027865423875e-5	1.111213181663017e-4	0.7360073854064764	1.8578595513469045	0.6024257039059184	9705	4
cg25255893	17	14427896	2.7933946792417204e-4	5.27222683522554e-4	0.5962283912513544	2.5882336700276345	0.4595560715391104	9703	4
cg25255988	11	75428927	-9.512192908456796e-5	4.1015087348488964e-4	0.8166006454364113	1.2681919398221955	0.7366997109549575	9701	4
cg25256067	7	11856910	0.0020487068922641015	0.0013801785252069744	0.13770861917971142	0.1928024309530332	0.9787427823086455	9701	4
cg25256099	17	79484960	4.4539629158354694e-4	9.337979685773312e-4	0.633381444856416	0.9779995235488907	0.8065752110195477	9704	4
cg25256141	7	101503452	0.001485245841823921	6.980820827068433e-4	0.03336950115181116	10.234109367482477	0.016677440255255856	9700	4
cg25256383	8	877418	3.474761378869665e-4	5.999931420899104e-4	0.5624990867059744	2.1626476919903865	0.33914625091921713	5807	3
cg25256493	10	72297852	4.7959345469880124e-4	5.188921243548207e-4	0.35534873652518206	2.0281774075141046	0.5665790240180156	9702	4
cg25256661	17	7137939	-7.329961423752557e-4	3.1674543870390757e-4	0.020659550006736242	1.6430472749153333	0.6496690010365502	9683	4
cg25256669	15	55582159	-8.934925774261654e-5	2.4207483469726183e-4	0.7120549247081378	0.15238446279086543	0.9848831065115284	9679	4
cg25256723	1	169555944	-4.3186959609364196e-5	8.329688963288821e-4	0.9586505849826523	2.7317038525628865	0.4348664156836144	9703	4
cg25256924	11	67205739	-6.629291586861079e-4	6.686634708528282e-4	0.32147847952283337	8.097487064691826	0.044039327009060054	9552	4
cg25257522	6	52860247	-3.9103208768870995e-4	2.6108739623220944e-4	0.13420972413685506	1.8259554299281793	0.6093030975037028	9701	4
cg25257644	10	23002598	2.2372797422776273e-4	1.6728507162247142e-4	0.1810903113526962	1.1245838354151854	0.771143006329716	9699	4
cg25257671	22	18531243	4.364920048686542e-4	0.0018642624700861187	0.8148789625325724	3.673574997173752	0.29893790056830377	9704	4
cg25257677	8	22223985	0.0014298198684311676	0.001697081291389924	0.39949861819554683	6.368936939899143	0.09497711286976722	9696	4
cg25257687	7	44609698	-1.2567632828658186e-4	5.983683140127923e-4	0.8336429134324661	0.7526292450464943	0.6863863464627149	5806	3
cg25257709	13	39612317	-1.918639583625974e-4	2.6805081033725865e-4	0.4741305459806184	0.7323000200685619	0.8655816287606274	9672	4
cg25257748	8	144446737	4.121618878600336e-4	4.2217576947590617e-4	0.32892557844964043	1.2995044794032151	0.7292507459181082	9693	4
cg25257766	22	44420728	7.444958371499547e-5	2.330693654577865e-4	0.7493996960083634	0.6158078238837161	0.8928041892199222	9704	4
cg25257799	8	48572557	-0.001187408846772307	0.0016305643755873112	0.46647920363224593	1.3080689909682603	0.7272179120844651	9693	4
cg25257870	17	47308155	3.9052584518305345e-5	9.090729264152423e-5	0.6674961481614827	1.1369688466134342	0.768157975730724	9662	4
cg25257900	8	43062063	3.6476159670120175e-4	5.89918336799407e-4	0.5363607444269127	0.4531077468340558	0.9290658201821616	9555	4
cg25257903	20	36889213	-7.683693225284907e-4	3.590689147650725e-4	0.03236335522549508	1.6660400123974346	0.6445100797675791	9704	4
cg25257905	19	57335807	-4.2147749440065705e-5	3.2718493725504333e-4	0.8975005976608128	1.4118166222792787	0.7027672019447261	9698	4
cg25257930	5	40835193	-1.253150539422269e-4	1.6932826591753704e-4	0.45925650262326817	3.0291082060258065	0.3871590005188023	9704	4
cg25257955	7	89946359	-8.406337818818012e-4	0.0013921640362812035	0.5459550614117763	1.662258130463362	0.6453570121337134	9498	4
cg25258002	11	57245109	-1.9008757862128886e-5	4.020440234600057e-4	0.9622898371307892	8.310619721793245	0.04000993908839181	9691	4
cg25258033	6	167368657	-7.564707408042884e-4	0.0016526564256788402	0.6471462950204014	15.515100372611432	0.0014254058637961098	9704	4
cg25258098	11	396794	4.0572000852333794e-4	0.0027506268944270944	0.8827366504559863	0.07068907045370368	0.9951060912023685	9695	4
cg25258233	6	32407570	-4.832212233106295e-4	3.476868522932708e-4	0.16458434501954147	0.9429073854623797	0.815062835743091	9583	4
cg25258258	7	157415380	1.3708673671380763e-4	1.5035597101428105e-4	0.3619014567054423	2.6298484160389033	0.45228074679415325	9686	4
cg25258291	13	98795562	4.3146039532009344e-4	3.1053763268931386e-4	0.1647117292258487	0.7094881104360367	0.8709700131420445	9659	4
cg25258515	17	77454437	-3.054804983186058e-4	0.001536281212519813	0.8423846758913204	3.833351350306146	0.280030569804609	9678	4
cg25258812	8	42195612	4.6611863498595704e-5	2.301824127229178e-4	0.8395261133715055	4.769327079633805	0.18948865159956485	9525	4
cg25258843	8	10587305	4.735471164164102e-4	8.133883956501995e-4	0.5604382725410131	4.218147335150654	0.23885126170780294	9600	4
cg25258938	19	40363285	8.55075214897525e-5	5.180323215225989e-4	0.8688950752780249	0.08763206251179534	0.9932791447180854	9702	4
cg25259117	17	49337500	3.7625550898010154e-4	2.670705907916427e-4	0.15888716018569818	1.5282988265859678	0.46572990621208654	5809	3
cg25259142	19	57791646	3.9109254457298034e-5	1.1610830403612543e-4	0.736241846323954	3.8576982878799395	0.2772458069426684	9670	4
cg25259296	21	43235862	-2.8547877751325473e-5	5.684425018626273e-4	0.9599460992398208	1.1227986645783012	0.7715734406296176	9703	4
cg25259479	7	157408632	3.239607423432478e-4	6.205252212618581e-4	0.6016180701486382	2.6866639169669337	0.4424983814645429	9702	4
cg25259564	11	1060659	-1.3443307708472024e-4	2.3703455258669635e-4	0.5706153399755567	3.6435980474459133	0.3026099095991155	9505	4
cg25259653	6	27480408	6.00216024890937e-4	9.03042403495631e-4	0.5062680819784467	0.5160380414889598	0.915354057607834	9705	4
cg25259697	7	1989360	0.0015059074458099156	0.0012985461769685432	0.24617616284002589	0.18155878940072717	0.9805099585663755	9698	4
cg25259711	8	105235978	-7.151737727743147e-4	2.662648208474361e-4	0.007232409197253868	10.638926268247449	0.01384749684465052	9692	4
cg25259754	1	157670220	0.0015539929463274417	6.995341990857483e-4	0.026319269310282622	1.2715247149879514	0.73590566173091565	9706	4
cg25260114	11	110166415	2.8215132199222565e-4	4.316092065765621e-4	0.5132925866209526	4.755165893446937	0.19062839591439776	9675	4
cg25260137	8	65282185	-3.0354984452281227e-4	4.505488474144003e-4	0.5004807701451026	3.6209986470441757	0.30540473729225937	9687	4
cg25260176	12	57569940	0.0016319983472094497	0.0014595129888176311	0.2634900911815027	0.34733885400366493	0.9508927074588224	9704	4
cg25260255	6	31670897	1.6516527013641497e-4	2.176262894967429e-4	0.4478885210529292	0.988993031802547	0.8039152939323508	9587	4
cg25260426	10	126222996	6.92297000248886e-4	8.030834526093716e-4	0.3886607509283391	2.8871499682481354	0.4093536738117742	9697	4
cg25260543	7	100946792	1.187589443554347e-4	0.0011194988856112937	0.9155171056738136	1.419288605660605	0.7010196689017885	9696	4
cg25260564	10	133985960	-0.001351838250783842	9.481930015808643e-4	0.15395511233839454	6.925176464062682	0.07432127992023731	9693	4
cg25260653	9	99212216	-6.750671672529426e-6	1.4714034753192165e-4	0.9634065855811589	3.747971229285713	0.28999622746359077	9687	4
cg25260683	18	56887030	-5.189762535511507e-4	4.695410918836373e-4	0.2690365510865828	2.9370518806580845	0.4014327108005672	9685	4
cg25260865	3	124932002	-0.001456987533130028	0.0019518896745838064	0.45539578402826086	1.0744555942909917	0.7832439058402236	9704	4
cg25261059	19	44031185	2.550860323766374e-4	4.905670819626358e-4	0.6030761493506533	1.41389824120268	0.7022801645000436	9701	4
cg25261151	8	141476045	-0.005095487161797843	0.0016900838602345188	0.0025703725269558496	4.677161601270059	0.1970218518099404	9698	4
cg25261181	4	3255128	-9.526007029109995e-5	1.111637268072736e-4	0.39148089759228366	1.9272095069161042	0.5876512242098898	9470	4
cg25261191	7	101847096	5.879223082680199e-6	4.4406482303436075e-4	0.9894366677008035	5.049586635547305	0.16820196909227086	9698	4
cg25261228	13	43566114	-2.741370240536121e-5	8.637028523790275e-4	0.9746796043492713	0.1733591098706402	0.9169708873538925	5790	3
cg25261329	12	4648036	1.0448119548567596e-5	1.6837441309183705e-4	0.9505207100835792	1.2823207952741584	0.7333353984648177	9706	4
cg25261377	6	30313517	4.887503399525605e-4	4.978457437256732e-4	0.32623264619280423	2.8384052182356037	0.4172166939854407	9681	4
cg25261547	19	49363369	0.004059546421403736	0.002675246790009787	0.12915375144890548	7.596459765438454	0.05513110570798504	9699	4
cg25261694	10	88559053	6.37e-4	0.002724	0.8151035402307475	0	NA	1088	1
cg25261764	18	55288998	1.370258907478285e-4	2.064018685677376e-4	0.5067676814673276	1.1959700360467933	0.7539710249238903	9691	4
cg25261908	19	49660986	-5.445811283610554e-7	2.062934437371096e-4	0.9978937170184129	1.66743544375946	0.6441977418759487	9667	4
cg25262044	4	107958491	-1.300165772697045e-4	1.5826903962542225e-4	0.41136670011861065	0.03226056167186027	0.9984737439649561	9678	4
cg25262147	11	44837968	3.746865592334367e-4	4.315799691928178e-4	0.38529902060980603	2.7416293272527086	0.43319911949178236	9688	4
cg25262261	3	196670603	-0.0012554544595660914	0.001829701656010911	0.49261691508757166	4.558805061916512	0.20710460456975732	9693	4
cg25262396	11	122526311	1.9920483725583492e-4	1.6665838860694768e-4	0.23197437366626486	3.4633020703535644	0.3255530022433849	9693	4
cg25262427	13	100092081	1.0523580622471258e-4	6.083213806049694e-4	0.862656328203222	8.867294207610819	0.0311083193064764	9698	4
cg25262481	6	888036	3.3868909230150637e-4	0.0010009594449625462	0.7350885604392525	1.8225944732095467	0.6100305118136373	9690	4
cg25262528	6	86158972	0.001089420269062341	0.0011903190734082055	0.36006889505582856	2.727472505025112	0.43557880073244704	9703	4
cg25262548	6	158982975	-4.2436767062998133e-4	5.559587328629679e-4	0.44527981562531765	1.5477034194681736	0.6713049655217327	9677	4
cg25262656	1	154325618	6.869425710535794e-5	2.1717148273421604e-4	0.7517646166646896	5.2190414562162015	0.1564427780715339	9705	4
cg25262866	7	16686311	2.0063436205826973e-6	1.9448429544381994e-4	0.9917689898779063	2.3522897237097826	0.5025776583106557	9700	4
cg25263135	6	32134974	-4.60596714272948e-5	4.2256785997151034e-4	0.9132029132413713	1.5168568287429094	0.6783852836635845	9699	4
cg25263140	6	106959651	-1.1789645002653144e-5	1.4890066838378407e-4	0.9368911078370628	5.608256080811239	0.13230518794527127	9701	4
cg25263167	4	177241220	-6.73508299952841e-5	1.3710665533162502e-4	0.6232641557998005	4.127363717004949	0.24803551697312493	9654	4
cg25263189	7	4850105	4.6636502906357696e-4	5.519267017173809e-4	0.3981240242943061	3.7125731806255726	0.2942204185373285	9704	4
cg25263238	10	98031750	-0.0014762108581477034	7.402640049531666e-4	0.046133687932187056	4.716257461334442	0.19379288315724572	9700	4
cg25263454	19	51587409	-9.884998269630387e-4	0.001360801443979418	0.4675874400977448	3.602445498189293	0.30771632272453364	9703	4
cg25263559	19	12780830	3.1616224695030064e-4	1.6109463625844846e-4	0.049694176669586455	6.637912079485496	0.08437941750339094	9705	4
cg25263801	7	112727506	-3.9230238129788603e-4	0.0023761450054340942	0.8688649944675402	1.7118959901281003	0.4248802157557941	5791	3
cg25264081	13	95620306	-2.6153712463408766e-4	2.4280893871413595e-4	0.28142158059603983	2.333102506116134	0.5062090240147115	9651	4
cg25264101	19	14064374	-5.425946430330321e-4	4.4119703773068863e-4	0.21876307207886997	8.211082721991376	0.041844868127588364	9700	4
cg25264265	3	185080997	-1.1833244815218677e-5	2.1776353931436055e-4	0.9566643760217832	1.9025855159095533	0.5928694839901437	9684	4
cg25264268	19	427263	-0.0019190915347070446	0.0018672280616321558	0.3040553728985303	0.7519412946785511	0.8609240370692415	9703	4
cg25264370	3	49027283	-6.817776567640397e-5	1.1849963984113054e-4	0.5650603305031834	2.098274084174375	0.5522620067766624	9705	4
cg25264393	11	134176598	-5.349227604662292e-4	8.065686518305683e-4	0.5071973659963471	3.2724035331674757	0.35150206473885787	9704	4
cg25264554	3	142166789	-8.935390759693726e-5	1.7564066012003187e-4	0.6109405548737529	0.651441706860511	0.8845614280285392	9651	4
cg25264630	7	157849744	0.003328090102603278	0.0011221208535525029	0.003018057181625875	0.3750903708295722	0.9453387804398015	9684	4
cg25264804	11	69521454	-0.0015999981492411334	0.0021757932653712034	0.462118369186345	2.194272123573983	0.5330774652911101	9700	4
cg25264948	6	31734232	0.005241222594076569	0.001548976443108525	7.152433828368341e-4	1.7846178034823381	0.6182879814000392	9653	4
cg25265081	15	29346097	-2.0135339375744468e-4	3.9639692743172834e-4	0.6114820845015725	4.562556687795563	0.20677778715153322	9704	4
cg25265126	2	113891507	6.255269713918467e-4	4.917051083968964e-4	0.20331670948600097	10.85304441119977	0.012547648814205139	9691	4
cg25265226	7	155284448	0.0033775643130884445	0.0020442993859714305	0.09849649121607586	5.528763458005651	0.13692833012504796	9706	4
cg25265234	3	106955668	-9.195869756646616e-4	0.0013050054108879612	0.48102096114469944	0.9192566553919248	0.6315183197622118	5775	3
cg25265360	6	32081789	1.2289181707231942e-4	4.0753587125279945e-4	0.7629962977837491	11.14907541872149	0.010946484992934035	9704	4
cg25265519	13	111927942	-1.2187200453452143e-4	4.0261043136801815e-4	0.7621150392953473	2.501334806181225	0.47504990227465027	9704	4
cg25266109	19	12404608	-1.4354320133380858e-4	1.8372519457872703e-4	0.434630209002642	6.3264742731009305	0.0967629602692355	9695	4
cg25266135	15	77835749	2.5299989228533065e-4	3.0905871416359205e-4	0.4130064884205026	1.0557862544172096	0.7877567220038775	9670	4
cg25266232	18	49867126	6.218604729078786e-4	5.183744286843928e-4	0.23028085361284087	3.3413216884267487	0.34193271956937515	9704	4
cg25266281	2	242904768	-8.646768429339774e-4	0.0011819518012452428	0.46443294304293686	0.9329574813400987	0.8174679974585525	9473	4
cg25266327	19	16435660	-8.9093541745064e-4	7.747485186717075e-4	0.25015736354792634	1.0827532329396292	0.7812390683545294	9701	4
cg25266521	6	78362057	0.0012828288210104172	4.929083094656934e-4	0.009252768199888656	11.034122632649268	0.011542785302415245	9692	4
cg25266533	10	90879549	2.6327669510082104e-4	4.1126844756905615e-4	0.5220700299386372	4.635089531911112	0.20055250987897838	9700	4
cg25266603	3	8485664	0.0012082629508477227	5.789249309179352e-4	0.03688085584355512	2.103752642580361	0.5511539513377147	9706	4
cg25266621	15	86284469	-6.033126321026328e-4	2.9159725348923497e-4	0.03854675779907329	11.51932959472461	0.009224931639357717	9700	4
cg25266816	13	51011701	-4.35772702330748e-4	5.144883061259228e-4	0.3969939221015019	1.3319197948138268	0.7215677203379153	9656	4
cg25266888	11	2482594	0.0011566565398399052	8.279367842798762e-4	0.16240309200113295	2.755027261830479	0.4309568364606318	9704	4
cg25266895	7	4921975	-3.2407780132797076e-4	7.38853988373356e-4	0.6609352697143238	5.856436824922647	0.11880766542542782	9690	4
cg25267072	19	23299889	-6.102724446888434e-4	2.7192699480624614e-4	0.02481625284979026	0.3559944697219116	0.9491751714242629	9704	4
cg25267258	6	29274620	2.7002983711685557e-4	6.660694214568251e-4	0.6851776699663013	3.70922737325707	0.29462252301016906	9671	4
cg25267284	17	78186038	-4.3685331652344896e-5	1.0909829307261668e-4	0.6888458921530094	8.002680949544544	0.04595633102602424	9630	4
cg25267285	6	26235290	-1.0128454500859009e-4	1.9905714783961472e-4	0.610877388372703	0.2484977010269239	0.9694045593661675	9704	4
cg25267392	2	119066331	5.54171895737505e-4	4.128742653185627e-4	0.17952169072608265	3.6463463846766224	0.3022715865775408	9703	4
cg25267487	19	29217858	-0.003688949826026259	0.0036902002945851838	0.31747452500286044	2.2080252719108064	0.5303693732613279	9702	4
cg25267526	19	12777743	-2.4395219460937212e-5	1.8009379649939783e-4	0.8922494445311894	0.3243761551401514	0.9553806472348051	9702	4
cg25267732	5	114632630	1.2021514309559946e-4	3.182818049687865e-4	0.7056532218655951	5.3915277350174104	0.14527234236947875	9700	4
cg25267765	19	56905094	4.574765798226022e-5	1.6531482458725125e-4	0.7819870322876585	0.7417328357760867	0.8633467833631367	9636	4
cg25267808	11	95779454	0.0022279362821359615	0.0024705384572497762	0.36716210872763355	1.1295364866828073	0.5684918832708498	5056	3
cg25267863	7	1363124	8.537884390220522e-4	0.0017483605982979208	0.6253114537157395	0.21587364201263107	0.9749869625204158	9694	4
cg25267930	19	48707029	-8.779424735385046e-4	3.464634214724707e-4	0.011276486448494945	4.369329299490883	0.22424617874057773	9585	4
cg25267957	22	32871051	-9.553328272525404e-5	1.7793286437405606e-4	0.5913323123967342	5.358443853750271	0.1473546974272851	9685	4
cg25268100	10	134457731	3.2306993905296684e-4	5.603590666305916e-4	0.5642496107383117	3.965370439223787	0.26522785848585456	9593	4
cg25268422	9	136659313	-0.0010499226126263143	5.596986826438604e-4	0.060672974757816	1.2919582020645806	0.7310435611389244	9702	4
cg25268435	2	178119353	9.293283584433554e-4	6.982889456061537e-4	0.1832334162525274	0.8135213845234883	0.8462302380400617	9706	4
cg25268451	20	57414539	4.3600835909224443e-4	6.613714494877055e-4	0.5097359906554974	12.280473076034129	0.006481608601229793	9700	4
cg25268537	17	72860402	5.195790544507672e-4	3.366822386129439e-4	0.12277431564117938	3.643620295440857	0.3026071694944155	9704	4
cg25268678	12	6420020	4.258206418969739e-4	2.7339748799351787e-4	0.11934830251171655	2.056135726381057	0.5608376452604216	9683	4
cg25268718	14	24604711	3.6039674847462963e-4	6.373012000110976e-4	0.5717306088630811	3.818569097073288	0.28173360893454774	9703	4
cg25268754	19	54982731	-3.252014329307596e-4	2.508579179402272e-4	0.1948524986407141	1.3805384158774268	0.710102908436554	9679	4
cg25268863	2	56116062	8.301328196357176e-4	4.1835117775592334e-4	0.04722278499511203	2.0607942742879173	0.5598849755449766	9706	4
cg25269000	4	8468476	3.270944890553463e-5	5.645658184261395e-4	0.9537985299827701	0.2041768470057435	0.9769122118565352	9703	4
cg25269222	2	191069680	-0.0024992777882018088	9.989519304590085e-4	0.012352882720420427	0.2933424956692333	0.8635778338374075	5626	3
cg25269247	17	42401439	-4.108768706741692e-4	6.405141482739227e-4	0.5212110181806453	0.3504409388391628	0.9502787378266482	9701	4
cg25269276	15	81612653	-1.292845314544783e-4	3.9010063250063005e-4	0.7403323326433322	0.1502988721922129	0.9851831981250487	9704	4
cg25269342	2	7237498	3.917799033469919e-4	6.937989990565178e-4	0.5722860623108414	1.4672543351204532	0.4801641916853826	5209	3
cg25269404	22	29542310	-1.463161791413971e-4	5.404069350900766e-4	0.786581892681809	2.3079568484951247	0.3153795564994367	5809	3
cg25269432	7	10980008	2.8650508565424208e-5	2.2196087208505103e-4	0.897295063132224	4.386088281611805	0.11157657630489975	5804	3
cg25269643	7	151042396	-0.0012582243058640121	8.911343701144931e-4	0.15796893608853305	0.13601625145432747	0.9342528820623487	5704	3
cg25269756	2	42056093	-1.5569744886996406e-4	6.108091748931278e-4	0.7987975667304854	1.5192421491735177	0.6778364263175437	9701	4
cg25270206	15	69696587	8.174487859308029e-6	8.091769919311984e-4	0.9919397279169345	0.5907979903954622	0.8985356943681035	9664	4
cg25270252	3	130745615	-1.1588784395904166e-4	2.4997441137043476e-4	0.642935194723815	0.6431282762108854	0.886491975845761	9697	4
cg25270424	7	24965657	0.002051944537237966	5.63560212798874e-4	2.7154032526317687e-4	0.5346480161181205	0.9112160577745863	9689	4
cg25270429	2	24270471	-2.2616231499848513e-4	2.2332140697156115e-4	0.31119336637339606	1.5852510621210998	0.4526547745774435	5803	3
cg25270574	12	109194620	4.425017198591694e-4	4.90390117278076e-4	0.3668729246455086	4.70658314395542	0.19458727472606124	9701	4
cg25270655	11	34379565	-3.1101813995950534e-4	1.5077874680276626e-4	0.039136840672920344	2.2696769684847427	0.5183548715098772	9658	4
cg25270670	11	61735789	-3.079162641906503e-5	1.805585071918607e-4	0.8645890569660863	1.5895653410358261	0.6617581163783751	9705	4
cg25270788	19	49497126	9.826639095364986e-5	1.551150206977734e-4	0.5264028655850705	0.7092644181910067	0.8710227312992761	9701	4
cg25270844	19	56004925	-4.193056516437584e-4	0.0016288836986916172	0.7968553187009405	1.4744021695417575	0.478451187507669	5808	3
cg25270886	17	77752742	2.775536481356046e-4	2.936244961059772e-4	0.34452240487072994	5.981921085446876	0.1124931241231555	9688	4
cg25270899	13	101315319	9.053131801231662e-4	5.624889973319911e-4	0.10751205067414626	1.6817335658565125	0.6410024488844792	9703	4
cg25271063	1	159771375	8.133858965672988e-5	9.04653983495663e-4	0.9283577243054683	3.688754415915636	0.29709371987176914	9700	4
cg25271147	1	27216732	3.869725785633131e-4	1.5525432700958414e-4	0.01268446422411025	4.9341700324112985	0.17668149245447143	9663	4
cg25271375	15	42565784	-1.0395849931341929e-4	1.0181807144098357e-4	0.3072439766983773	4.841021426261109	0.18381540340119093	9703	4
cg25271479	11	1457346	-0.002095595530396083	0.0027564700798649896	0.4471075147928116	3.4628103281475706	0.32561762481286466	9704	4
cg25271509	1	68940435	-8.988241104294095e-6	9.012431666127422e-4	0.9920427025825989	1.1363003713461761	0.566572523916317	5790	3
cg25271525	15	97316699	-1.8934635052280708e-4	8.42996950143939e-4	0.8222819413309951	2.1298283462972862	0.5459018958038769	9706	4
cg25271672	1	156462624	1.4998647779201438e-4	2.7342570409919756e-4	0.583317300080791	0.6965834325845501	0.7058929257092549	5809	3
cg25271734	20	23587411	-1.4613664415340686e-4	1.9467104107748115e-4	0.4528422101534783	0.5138146173471707	0.915846085759177	9702	4
cg25271770	18	61057090	-5.123779792936893e-4	6.345545843352966e-4	0.4194010257045621	1.429210634547644	0.6987021070473574	9640	4
cg25271841	7	137760128	6.750865272156634e-4	5.956515590576817e-4	0.2570638965419291	0.8015711706920747	0.8490911932666376	9705	4
cg25271892	11	62690462	-8.476231213178527e-4	0.0014271229591887476	0.552553316971189	2.079489121263677	0.5560733858541662	9701	4
cg25271976	2	9894165	-4.996938251711413e-4	8.44583730113659e-4	0.5540882668434979	0.5887678952492639	0.8989988241673105	9705	4
cg25272065	1	77334678	1.246401104401947e-4	2.6547082062441436e-4	0.6387080850860467	3.6598962896023215	0.3006085053672626	9705	4
cg25272069	4	188534693	-9.324947478806242e-5	5.592605387436038e-4	0.8675769204222841	6.155742059979293	0.10427405415353723	9706	4
cg25272125	1	31538096	2.5800180333523945e-5	1.1379049469091468e-4	0.8206305442337544	0.6304613390517848	0.8894248934282707	9702	4
cg25272143	11	62211990	3.1824585675388603e-4	3.5090241788834453e-4	0.36444091144050916	0.16528403539246347	0.9829888950131788	9704	4
cg25272394	1	87019355	-6.553201282591163e-4	6.764795330993122e-4	0.33268426549200425	2.8136937229267613	0.42125064469872914	9701	4
cg25272554	2	222437075	-1.1863031950299995e-4	2.1627450003666664e-4	0.5833367070778619	2.9166396958121656	0.4046570696352152	9702	4
cg25272645	19	36119790	-8.63982589521273e-5	3.03406030369888e-4	0.7758271159306253	0.6946459547639785	0.7065770829842672	5777	3
cg25272655	1	228644958	-9.672836842261127e-5	3.634178316367703e-4	0.7901137024319256	4.242475351823418	0.2364435540063544	9692	4
cg25272712	1	40349284	1.7406411012457662e-4	1.8498290973700097e-4	0.34671817883286027	2.4263486561566627	0.4887486758962019	9703	4
cg25272757	1	5825678	-2.6408723745940744e-5	0.0011823337643250278	0.9821798533996077	1.6865055114509717	0.6399380852208507	9700	4
cg25273005	12	109181848	-8.197975707305797e-4	6.079968893266074e-4	0.17754321226239597	2.4898284350384214	0.4771321178589211	9705	4
cg25273027	2	139482205	0.0010870425491139415	4.345914763128574e-4	0.012373920355755493	4.005162093357012	0.2609072563748869	9705	4
cg25273160	11	56955011	1.1002135650417284e-4	8.181984589754327e-4	0.8930326622547347	0.37217497772668595	0.9459285683486085	9706	4
cg25273233	6	100054518	-7.972334527906586e-5	0.0010617114006324466	0.9401435267094717	5.4228955417406866	0.14332374340541154	9697	4
cg25273340	11	62356484	3.083445915169661e-5	1.8473454818318982e-4	0.8674390939981599	2.1356168502834088	0.5447409051167512	9671	4
cg25273507	2	198364931	1.5504466848647862e-4	2.8543438145067757e-4	0.5870000358101064	2.103684896596599	0.3492936004882815	5809	3
cg25273520	15	59713427	0.0016510469459998056	0.001435555215456005	0.2500984140670663	4.141072822813315	0.2466282315360795	9705	4
cg25273584	17	54962812	1.8985572021326734e-5	5.775787301937528e-4	0.9737774843716488	5.232910897162039	0.15551542112038932	9696	4
cg25273602	1	29062859	0.0015406694002031995	0.0015071760564648988	0.30667556504849297	0.7217434075505871	0.8680781527407664	9513	4
cg25273707	11	76037066	1.1017855451921435e-4	4.902065637882347e-4	0.8221664181611862	3.8796080960138397	0.27476117492884833	9705	4
cg25273799	10	105198564	-2.1121061322698675e-5	5.643995705898418e-4	0.9701483893849885	2.7914178903826463	0.24765739859397892	5808	3
cg25273860	20	2276032	-2.680448508848516e-5	0.00044504087942694854	0.9519730378719943	2.763231428778165	0.42958849872407107	9705	4
cg25273903	19	52784493	3.259525127994432e-4	6.071865967625263e-4	0.5913889926691397	1.507587924649169	0.6805201518833855	9701	4
cg25273936	12	6421474	-4.311495777246923e-5	4.669509184968203e-4	0.9264335065249543	3.0311141696348134	0.3868528167825278	9705	4
cg25274008	1	33648648	5.519254522970961e-4	9.006752894522476e-4	0.5400147327262068	3.250670264575618	0.3545676482254187	9703	4
cg25274052	15	72565016	2.9317007146620956e-4	1.9338075937980233e-4	0.1295130235376303	3.109314006598163	0.3750762572252541	9695	4
cg25274157	19	19626576	-0.0016334937762967547	0.0013264595240820194	0.2181475061441155	3.330889600193136	0.34336647551434596	9704	4
cg25274185	13	32611483	0.0010541410843960724	9.885932034992054e-4	0.2862861518046574	4.88689582732516	0.18026902219827234	9668	4
cg25274248	19	14247520	-1.5028658466275928e-4	1.328393042007987e-4	0.25791148809469094	2.3570500590809926	0.5016798108510813	9685	4
cg25274263	1	214613732	-9.25806574797685e-5	6.441387803052774e-4	0.885715408461416	0.8470821853889203	0.8381755624200793	9704	4
cg25274275	2	233217617	-2.8385766476194085e-4	9.05008750087269e-4	0.7537854779519064	1.449023243294592	0.4845611603588804	5809	3
cg25274320	11	64886406	-1.2823002526100245e-4	3.8254250283162154e-4	0.7374707155658158	2.35293686405707	0.5024555288804254	9700	4
cg25274468	7	114570498	-1.4727705597317346e-4	4.393074530349452e-4	0.737437825617336	0.8852274789382226	0.8289912157455768	9704	4
cg25274503	7	116140128	4.061822035802255e-4	2.9591140679277437e-4	0.1698617990623817	0.5216495277999212	0.914110001835241	9691	4
cg25274735	7	4153767	5.762433563584464e-6	6.81464121576276e-4	0.9932532002263706	6.277886067432606	0.04332857054582164	5807	3
cg25274881	12	49761165	2.5357041829696125e-4	2.4107252363975073e-4	0.2928716406529646	3.0009384610590364	0.39148050666565637	9699	4
cg25274975	16	48269105	2.3848775495358238e-4	5.98743287123119e-4	0.6903988388294675	8.717013205178812	0.03329984955191289	9662	4
cg25275011	19	1796985	-1.9587215053478856e-4	0.0011954997633611944	0.8698561341420418	5.835775500020995	0.11987927595492148	9705	4
cg25275166	12	28122440	1.522578666489261e-4	3.687647241633584e-4	0.6796899902342014	1.1311766983235958	0.5680258508925854	5805	3
cg25275283	6	97593527	-7.520336914575986e-4	5.762539830579146e-4	0.19187970424542364	0.8317027735952901	0.8418700785682299	9658	4
cg25275331	1	40723935	-1.9203316474121073e-4	3.458820939472749e-4	0.5787590035488055	0.511279149186859	0.916406535520844	9700	4
cg25275372	17	964596	-4.030510576406031e-4	5.042744181063547e-4	0.424134280181582	1.4680711804543438	0.6896588452579748	9706	4
cg25275443	7	21224189	-1.7305556019436057e-5	5.800853986237113e-4	0.9762004213158122	1.8735835603563222	0.5990546936457858	9703	4
cg25275452	10	1175755	1.8899742284503933e-4	8.388561822600346e-4	0.8217430018093286	0.6419023792291019	0.8867762813883229	9479	4
cg25275750	13	75918697	-3.144581173177279e-4	7.731153555918998e-4	0.6841978398114978	3.8026445562853004	0.28357867431989264	9680	4
cg25275945	4	41136322	-1.8302931912536502e-4	4.7958084658907793e-4	0.7027251852894185	2.1339098723803516	0.5450830853036415	9704	4
cg25276004	11	110341932	6.985283174192901e-4	5.020247079577957e-4	0.1640974402929628	1.4877911845583613	0.68509097176667	9703	4
cg25276126	1	20005715	-2.625514013189116e-4	5.527781141659081e-4	0.6348104447147477	2.5865902565509575	0.4598452995379408	9706	4
cg25276149	1	234509074	2.5978042083245394e-5	2.061725834827043e-4	0.8997307859504227	0.8573504075936653	0.8357059856872299	9611	4
cg25276412	4	176987453	7.572407474548511e-4	3.780003602314172e-4	0.04514719023229708	4.626500977407547	0.20128044670837517	9703	4
cg25276521	10	105333067	-5.523666934137934e-4	4.8605784234835093e-4	0.2557801062606909	4.55480339076761	0.207453732198726	9698	4
cg25276610	6	27573342	7.926061683558375e-4	6.408773984772295e-4	0.21617930382813205	0.023823294682578544	0.9881590154814113	5807	3
cg25276694	1	11708949	-7.152633136813317e-4	8.200503685791136e-4	0.38308904839437014	2.179585454474207	0.5359805855298618	9671	4
cg25276700	6	44698697	-7.323941932258457e-5	5.370009311073963e-4	0.8915161254321486	5.993741844055519	0.11191509526645865	9697	4
cg25276752	19	17961566	-1.2077811475166003e-6	2.212272713139699e-4	0.995644003844603	0.5313969062371464	0.9119414448483241	9703	4
cg25276848	10	92063013	7.182884771999071e-4	7.204534243638456e-4	0.31876692655611966	1.552525304404627	0.6702016349617972	9701	4
cg25276849	3	195808919	-1.2801455152220916e-5	1.6493989322146623e-4	0.9381360205848239	1.2467485075252625	0.7418152863308611	9705	4
cg25276892	22	40573076	-5.9190888681562916e-5	9.250051921158499e-4	0.9489783559534195	5.404099794627209	0.14448836142835872	9661	4
cg25277041	6	5995953	0.001082748062651387	0.001518480897956852	0.4758167499755983	2.8226332224848814	0.4197876255829982	9695	4
cg25277174	19	58874439	-7.663893333167938e-5	1.804100662377955e-4	0.6709794986507596	8.545843340181126	0.03598017741158828	9704	4
cg25277187	14	52535028	-0.0012002994356825282	6.168994421928394e-4	0.05169113911230912	2.4644355495385444	0.48175267561496493	9704	4
cg25277353	17	74911529	4.4167821062337907e-4	7.886841255465534e-4	0.5754663782948026	2.0112668056584884	0.5700715331671302	9705	4
cg25277397	1	20208604	-2.132563930138701e-5	2.4687363921326147e-4	0.9311621094471872	5.408815374769503	0.1441953366755941	9699	4
cg25277462	4	137199590	-8.065241091199011e-4	0.001575479422190427	0.6087049196330367	0.6258567054178692	0.8904883909864119	9704	4
cg25277509	13	22248161	1.070196072609002e-4	2.407143222172038e-4	0.6566147940696567	3.3385920520182095	0.3423073671122699	9678	4
cg25277534	1	85930476	-4.054899163018543e-5	1.477476137698765e-4	0.7837405963344412	1.5368923728436377	0.6737821356092537	9613	4
cg25277553	1	112162387	-5.918467168989568e-5	1.426195920594436e-4	0.6781545250423977	0.49409200581277724	0.9201874418895316	9588	4
cg25277573	1	149875698	1.2679992027046764e-4	3.88599060105229e-4	0.7441972968078244	1.458708512097859	0.6918326389614965	9702	4
cg25277630	1	53662708	-2.1991179343322115e-5	2.099363869329069e-4	0.91657289013929	1.2459640812402133	0.7420026306270573	9701	4
cg25277632	10	14995476	3.4673047719035325e-5	2.4638912414661634e-4	0.8880873925644552	0.6224911392660372	0.8912647866794625	9696	4
cg25277701	19	46190762	9.506123721204005e-5	4.6933560803865987e-4	0.839491254564237	1.2129589586251808	0.7498979256079401	9697	4
cg25277707	7	97736046	-7.085414767819947e-5	2.1391232901813605e-4	0.7404708780217465	3.2588033133285084	0.35341773690018036	9698	4
cg25277723	6	137072948	-8.616562382736553e-4	4.5306105888807523e-4	0.0571901718568768	0.5268391965506749	0.7684194022007966	5731	3
cg25277809	2	128453484	-2.9916194463464106e-4	0.003829371695365952	0.9377302242806508	1.2747029554460976	0.7351486942452361	9703	4
cg25277868	1	21059257	1.5265708460892116e-4	3.5047602106194083e-4	0.6631482354705389	5.377378759812839	0.14615947229152382	9690	4
cg25277950	19	46142914	5.142098661181873e-4	3.674166461260189e-4	0.1616547224179014	0.5062560002010746	0.9175148616880124	9699	4
cg25278144	17	77962240	-3.0079136343677483e-4	4.478227257970224e-4	0.5017905717353115	0.6241828405731765	0.8908746298342012	9706	4
cg25278154	1	14917857	9.446222691578199e-4	0.001246588648702475	0.4485911879119642	4.0247329963082485	0.2588057687003796	9610	4
cg25278187	17	46102509	4.9620496134395315e-5	1.5445885735875984e-4	0.7480180582965096	5.302115774938471	0.15096516057331597	9698	4
cg25278298	4	1305282	-9.594241628315683e-4	5.269121295524646e-4	0.06863075460194978	10.780351328583434	0.012974870887806496	9606	4
cg25278325	17	20945549	2.2788716775239322e-4	1.7683866973377288e-4	0.19751189378136808	1.2239058467563222	0.7472765966915139	9674	4
cg25278343	12	53589908	1.2878353157466261e-4	4.095386844247683e-4	0.7531716978531255	1.4769391758615176	0.6876028921151958	9705	4
cg25278347	2	211180001	-7.465792216283111e-4	7.200151415582219e-4	0.2997853631501215	1.6771835038335576	0.6420182815806073	9704	4
cg25278353	10	91717815	2.2997972688307194e-4	0.0017111127283502127	0.8930834275966302	2.626163386933455	0.4529212184744992	9698	4
cg25278663	6	89296947	8.579085544598221e-4	0.0019124157991272986	0.6537206763474261	3.8008599311201574	0.2837861221895678	9694	4
cg25278669	11	62521909	-5.903348363842711e-5	1.1839029725265796e-4	0.6180369139389257	5.892251881992819	0.11697171308028576	9691	4
cg25278786	1	228332058	-3.3011157118816985e-4	3.88398014543823e-4	0.39536336584244236	1.4490359281468546	0.6940817504928967	9706	4
cg25278941	6	139795527	-3.2316640946863603e-4	5.502204632896669e-4	0.5569754762433987	2.6231529428785048	0.4534449873966864	9684	4
cg25279059	17	21118261	3.379961860185305e-4	1.7675716323293733e-4	0.05584972030199773	3.264258136247363	0.35264830692628957	9642	4
cg25279100	7	139763659	1.9543212111430353e-4	4.370958986043321e-4	0.6547920483258791	4.5023781278030315	0.2120782618531187	9698	4
cg25279240	19	47768071	1.707429017812112e-4	3.2708190656241965e-4	0.6016572464779504	14.206113512614284	0.0026376075229945714	9701	4
cg25279294	17	56232260	-4.4942133211988906e-6	4.554727615017339e-4	0.9921272894034531	5.661051650451251	0.12931705880106178	9704	4
cg25279555	18	67138568	-5.659354774963842e-4	3.889239893455363e-4	0.14563291027272976	2.5566203546314954	0.46514536014463265	9696	4
cg25279586	18	7566258	3.270634322240394e-4	9.380480402348685e-4	0.7273416938154165	3.4397306585471874	0.32866338775270054	9705	4
cg25279613	7	24956523	0.002927196778165054	8.029695996517506e-4	2.669097669565086e-4	0.8382549416180523	0.8402967518192049	9691	4
cg25279644	4	128544542	-1.2380458210564676e-4	5.286095264281267e-4	0.8148235014809212	1.8840446351330884	0.5968188120164573	9695	4
cg25279739	1	3500469	-4.68911959656266e-4	5.831384279098607e-4	0.421328975298862	9.370017312497897	0.024755130969680465	9701	4
cg25279778	1	35250670	-2.0338122188911468e-4	2.3579507391133228e-4	0.38839383984952336	1.6416622353730812	0.6499805116984363	9604	4
cg25279922	1	117036332	-5.048130179051609e-5	8.90919433503826e-5	0.5709721943044959	3.061801038888758	0.38219447489890573	9602	4
cg25280041	6	32137117	2.7853440905902844e-4	2.964153807088964e-4	0.3473837970814767	9.152769646561762	0.02732719757404058	9673	4
cg25280092	6	89827135	-2.2248859108627253e-4	2.152742956986139e-4	0.30136430734420583	1.2601753601387873	0.7386108395972686	9697	4
cg25280526	20	30470010	-1.6953265531721118e-4	9.523015832167838e-4	0.8587040299911328	1.734418230261054	0.6293091393356978	9705	4
cg25280706	10	68685915	-1.0034168395746155e-6	2.3760116781170162e-4	0.9966304524849287	7.906999474988517	0.047973361220501075	9700	4
cg25280938	7	6543803	4.803007317291208e-4	5.978912613512655e-4	0.42178716867257016	1.3269689528374342	0.7227392112371356	9588	4
cg25281029	12	88969462	-6.634562288286441e-4	9.553424329167856e-4	0.48738779077788713	1.4760007418377592	0.6878203197478414	9688	4
cg25281042	10	35897304	0.0022629340746899043	0.001147863452078338	0.04867455018476009	1.582611627508982	0.6633389118549511	9699	4
cg25281183	12	7013887	-1.6046301764126208e-4	1.5049855781360338e-4	0.2863288718878288	3.071641026370517	0.38071089191874663	9699	4
cg25281186	1	50893830	3.3565144637072187e-4	7.707762479899662e-4	0.6632198849269544	0.8794768204152447	0.8303774859953126	9697	4
cg25281212	7	1138383	-9.802771635320984e-5	3.9576344958628344e-4	0.8043721824866681	1.7354904878189554	0.6290724859869261	9701	4
cg25281481	17	7155697	3.798196582762118e-4	1.4315145741895547e-4	0.007971576236259095	9.565043731446057	0.02264937749309314	9700	4
cg25281562	12	121454272	-1.8297435948624765e-4	1.8483632747116335e-4	0.32221009659256705	1.1755234815725986	0.7588805772346137	9702	4
cg25281584	1	49511514	5.932073493740585e-4	9.497789060945748e-4	0.5322505924637818	1.9341387886119794	0.5861883326202895	9611	4
cg25281616	11	2020279	3.366807969810416e-4	8.524079590449104e-4	0.692860504131549	1.7181457252101322	0.6329071495227068	9704	4
cg25281677	11	57248038	0.0013673940839464631	6.295279006794166e-4	0.029848536554145697	2.268703264287872	0.5185430301545298	9700	4
cg25281820	4	173586405	-1.1420142260404337e-4	4.74574836089251e-4	0.8098345798483472	0.592227961139992	0.898209276520219	9703	4
cg25281849	7	127409937	-6.643716798755429e-4	7.833028243597673e-4	0.39634492050786874	2.9095135444793323	0.4057878403560815	9600	4
cg25282009	18	5296331	-1.2006495070307222e-4	1.5522515442323534e-4	0.4392330315594013	4.771375497560094	0.1893243146565617	9678	4
cg25282037	6	31937072	-1.507022412477934e-4	3.995663354649287e-4	0.7060513526903831	1.9871025518700955	0.5750879291612756	9706	4
cg25282072	4	670347	1.7161514124559945e-5	5.642585665553552e-4	0.9757366618593278	2.7747590940277576	0.42767189231544445	9705	4
cg25282083	12	56992955	-4.5387968499348334e-4	3.452359806288441e-4	0.18861275152916426	0.49983471515004096	0.9189277225155922	9705	4
cg25282285	6	111888652	-4.1041053515915706e-4	3.527255651529816e-4	0.24461021323880353	6.292910988867707	0.09819729206285983	9702	4
cg25282353	6	144416767	1.740677195629723e-6	1.7873310375712657e-4	0.9922295451942166	2.0485276850646974	0.3590606933480808	5809	3
cg25282354	4	177314845	5.225733171422445e-4	9.075599760302637e-4	0.5647501627897338	1.2863131198724205	0.7323856993108574	9699	4
cg25282410	6	160211355	-6.886120999653461e-5	3.88374477868226e-4	0.8592678666004272	1.5896423055967104	0.661740631314363	9491	4
cg25282652	12	128364739	-3.433382985212601e-4	9.391620029352778e-4	0.7146789355156127	5.316977559241537	0.15000452886252408	9624	4
cg25282706	17	729231	3.182708328913163e-4	5.385411303129424e-4	0.5545290991504603	3.863835100274906	0.2765478398827793	9706	4
cg25282715	17	42848988	-2.1017054977837365e-4	5.509243174772926e-4	0.702841801694328	3.2757243578935684	0.3510356785718194	9705	4
cg25282780	9	4741505	-3.3991178580620264e-4	2.2805419721651308e-4	0.13609626720622134	3.181376306694013	0.36449699218743337	9685	4
cg25282783	7	23508548	-1.3779060030429683e-4	2.482854414884448e-4	0.5789162029955651	3.425389879009292	0.33056850289292666	9700	4
cg25282951	1	15095376	2.2091487469518359e-4	5.733085945182917e-4	0.6999905161162745	1.0929436551077443	0.7787777807728451	9643	4
cg25282972	12	104565846	-7.13376352463302e-4	0.0011643554370357196	0.5400884813896283	1.5016739164488788	0.681884045209863	9706	4
cg25282976	17	79005047	0.001884676924254575	0.0010598336311276222	0.07535850292855366	2.4237407233818975	0.4892305954720017	9694	4
cg25283029	18	19746042	-8.638569560753088e-6	5.523897646385076e-4	0.9875227587741003	2.5499515606295393	0.4663313148654857	9701	4
cg25283121	12	132904540	-8.271264622433987e-4	0.00235076455261443	0.7249475826752746	1.5667466011402373	0.6669530845949208	9704	4
cg25283159	19	10439724	-8.51575703662668e-4	8.060508961861148e-4	0.29074951005541155	1.632123897480864	0.6521280744634902	9702	4
cg25283175	17	76221608	-2.828093234422043e-4	3.993431036759918e-4	0.4788295596214554	1.4462873192716104	0.6947214864838881	9700	4
cg25283254	13	41838093	3.191585712765498e-4	3.2862445955698927e-4	0.3314509722625249	2.042780831488726	0.5635750290915174	9600	4
cg25283284	1	12291198	-6.828789474305262e-5	3.2435847221181675e-4	0.8332523420594256	1.3206955002154714	0.7242246900257903	9699	4
cg25283338	15	75871734	-1.324004616750055e-4	1.8043856058158028e-4	0.46308872790415856	0.26134942906197445	0.9671257708590739	9703	4
cg25283432	12	125282561	3.4357481290490347e-4	3.1598011251676163e-4	0.2768907751437875	1.7898137104116767	0.6171540914708519	9672	4
cg25283465	1	111323341	-6.483746943199918e-4	0.0013512558473105895	0.631347436413149	2.568629291878844	0.4630157981402711	9647	4
cg25283565	8	54756094	-3.5658388656221096e-4	1.6675170774987173e-4	0.032483303006507404	4.353098540989851	0.22577384184248694	9701	4
cg25283577	12	117176038	9.64617557034053e-5	1.1428114690073455e-4	0.39862800215318145	4.41197768485244	0.2202773441125888	9620	4
cg25283609	12	15374457	2.0898618505817935e-4	2.3562551878926873e-4	0.37511009083423136	1.084511313013134	0.7808143687067898	9700	4
cg25283626	12	126345900	-4.968559016221444e-5	0.0015724049787868063	0.9747922642489849	0.9842950194881339	0.8050520236888177	9704	4
cg25283667	1	206712592	-3.832905725335807e-4	5.246817302157565e-4	0.465072305116071	1.9591122109571883	0.3754777343735641	5806	3
cg25283799	12	1749159	1.438738307924094e-4	5.743289332508207e-4	0.8021947363817566	0.7414466647526641	0.8634146386064827	9700	4
cg25283841	1	1600982	9.657547617180121e-5	4.620456002474265e-4	0.8344348139814257	1.1163467058263195	0.5722534147611618	5809	3
cg25283846	17	62493207	1.2227415986876882e-4	1.10872722864457e-4	0.27009945037344535	1.1361272748754752	0.7683607425227905	9663	4
cg25284031	12	111099321	3.9559908073849716e-4	3.4689748099943487e-4	0.2541230620175693	1.8832205460031515	0.5969947488325831	9705	4
cg25284075	1	214776764	9.817499968095526e-5	2.2675016918920313e-4	0.665039836018646	0.536435669823898	0.9108167583906034	9646	4
cg25284089	19	2731231	-3.1017420961563234e-4	4.869462844628953e-4	0.5241389876140923	2.550958691033492	0.4661520561324206	9705	4
cg25284208	8	22103139	2.747307330274697e-4	2.2138185036964532e-4	0.21461266277748134	0.6487758659508553	0.8851809658722348	9694	4
cg25284213	6	52009154	2.2312041638674997e-4	5.429116254313893e-4	0.6810944980168585	5.5591598885604245	0.13514270899044664	9703	4
cg25284223	9	125512005	-0.001381091149360633	7.784018074691079e-4	0.07601931291055616	2.1439854658718978	0.5430655825912771	9679	4
cg25284397	7	92238156	0.0011063229628316285	0.0014739594118142743	0.452906070898684	2.9921286045008246	0.3928403834597969	9633	4
cg25284492	1	9295432	3.2637122835601834e-4	2.4592309305860325e-4	0.184466605773434	0.8700971935166614	0.8326373805421088	9702	4
cg25284512	1	55180710	-4.8786789992937696e-4	3.8426076812414495e-4	0.20421747730232853	3.1790362806340418	0.36483644967348433	9703	4
cg25284762	11	57267679	0.0010352034785141811	4.7762376236133556e-4	0.030204090377957245	1.197934204037692	0.7534998174069334	9705	4
cg25284841	19	36706080	7.110061470330581e-8	1.5274697786122346e-4	0.9996286009616617	0.5174399591412406	0.9150435589813763	9701	4
cg25285053	6	167571630	4.982046247109248e-4	8.773849569711741e-4	0.570151084620595	1.8842911244735387	0.596766195008336	9689	4
cg25285090	6	28510313	1.9072739671057828e-4	4.599400394143588e-4	0.6783770330212735	1.008766266784652	0.7991307905006202	9679	4
cg25285236	13	111093888	-3.393884392307931e-5	3.7142750755520324e-4	0.927195362870188	1.1031669568009896	0.7763096231591518	9704	4
cg25285237	1	43296491	-4.898408215734008e-4	3.6874516178195027e-4	0.1840462245206607	2.5537545172516922	0.46565471575137807	9700	4
cg25285433	4	25657951	-3.7944871456395396e-4	0.0017502014852612115	0.8283619709978334	1.613557007691105	0.4462934856302007	5808	3
cg25285440	12	71836518	0.0010005471766396962	6.475272316877525e-4	0.12230233893874655	2.9046322772782416	0.40656392263812613	9704	4
cg25285646	6	31380432	2.6804117267945825e-4	6.816907926916151e-4	0.6941713872895757	4.772825392038179	0.18920807540371243	9663	4
cg25285658	4	6710913	3.9044713028947657e-4	3.103568359042211e-4	0.2083705131842079	6.313107705571909	0.09733175645551889	9703	4
cg25285743	12	16701533	0.0022068820779722552	0.0021760271800282203	0.31049712608393476	1.1644865207983695	0.7615338950468624	9523	4
cg25285794	12	54402699	9.112838605796117e-4	0.0010956891369294092	0.40557871010710606	2.458409991111976	0.482854238551159	9674	4
cg25285904	18	73628634	0.0018536095768291608	0.0011732462980363046	0.11413020838972494	3.8468829293294675	0.27847975378312656	9701	4
cg25285947	7	134896293	-4.297758499980271e-5	1.3336498283455524e-4	0.7472592229892312	2.7740984796215953	0.4277815364341213	9617	4
cg25286012	1	153329061	-9.715697046959809e-4	5.452988294304661e-4	0.0747949413507226	6.475416839028721	0.09063706109976558	9689	4
cg25286333	1	6269448	-5.678239489936559e-4	6.511360997564105e-4	0.38318050374932255	1.26783732818658	0.7367842153506601	9704	4
cg25286393	19	50869138	-1.3448663602051426e-4	7.613166326514678e-4	0.8597832627623396	2.3571141380421374	0.5016677332965123	9706	4
cg25286482	1	13909821	-0.0014581262824852183	0.0017423167873715604	0.4026547934587865	4.06343531015481	0.2546952333924558	9674	4
cg25286536	1	63792134	0.0014693410194317653	8.053510169350852e-4	0.06808062582683928	5.916397504740236	0.11574927338346441	9705	4
cg25286579	1	56069436	-1.5655700130198173e-4	8.271221259725548e-4	0.8498740089704427	1.4143719136753552	0.702169359813734	9706	4
cg25286679	1	245879613	0.0010799372443773075	6.042350732111546e-4	0.0738922494815734	1.3434871681406009	0.7188334245805273	9685	4
cg25286711	12	48866340	3.1860542130588376e-5	3.551092051417486e-4	0.9285093995373421	6.498780529213073	0.08971060930897999	9698	4
cg25286715	6	3819794	0.0012517265635370502	5.745830099937638e-4	0.02936915888239779	1.3689063046505106	0.7128391746031827	9699	4
cg25286967	7	75623934	1.608160600989668e-6	2.1439070227929522e-4	0.994015064699525	1.660976656669924	0.6456441362510208	9554	4
cg25287071	1	226878419	3.040162857980789e-4	5.738523337812494e-4	0.596263511137883	4.6874250830116	0.19616936580154265	9668	4
cg25287149	4	125353337	6.924000807841474e-5	4.803756354276045e-4	0.8853921152049558	5.819483405794279	0.1207307669121455	9703	4
cg25287153	1	78408890	5.980784848587854e-4	0.0010451349214522301	0.5671526012483227	1.2693240068017337	0.5301146349841563	5693	3
cg25287198	4	183728479	0.0014708797764322527	0.0015554606678005794	0.34434077978723565	3.048493354772796	0.3842087186517478	9701	4
cg25287211	13	77566922	-1.4712208621346802e-4	2.1911149310371663e-4	0.5019348487032018	1.3767623619167955	0.7109906879936272	9701	4
cg25287257	7	156798258	-5.387166997935809e-4	3.1676492793387756e-4	0.0890025457326662	2.4709104012666625	0.48057117127133425	9684	4
cg25287268	13	50694004	-0.0012687045161618694	7.989431237262911e-4	0.11229119724431597	0.003692886798202906	0.9981552602287994	9337	3
cg25287272	1	29213233	9.89355478394386e-5	7.592098397220631e-4	0.8963181325169018	1.1915437336737544	0.7550331800587494	9697	4
cg25287372	7	115910191	-2.10776337269359e-4	6.33963926513921e-4	0.7395315897540703	0.7959113148492677	0.8504447410384127	9703	4
cg25287375	9	77703619	-3.0155888894509576e-4	1.9771550278678245e-4	0.12720517983951637	1.358190468992447	0.7153637020416057	9647	4
cg25287474	9	14693538	3.5016592471483557e-4	3.3302351953308815e-4	0.29304045865704964	1.0521127982569678	0.5909307757609631	5805	3
cg25287482	1	23884847	-2.2843357448949864e-4	7.301458194580265e-4	0.754386868776239	0.7743130033581535	0.8556006363323213	9704	4
cg25288034	10	125117367	7.30471058684147e-4	0.0023023922779450414	0.7510416847121317	5.351906514727132	0.14776949529311345	9675	4
cg25288085	17	6347142	-9.885647286012168e-4	7.519792945085399e-4	0.1886386697380232	0.9663657444774788	0.32558822722441016	1316	2
cg25288140	17	41278341	-0.0033594600380967717	0.002826707260719182	0.234647838205006	1.0566517149142953	0.7875474653599193	9604	4
cg25288155	11	73357396	-3.6462809324459735e-4	8.257781502630933e-4	0.6588098317559486	7.155355052836673	0.06710751526578071	9696	4
cg25288161	17	31204697	-1.0958511766650175e-4	1.9966637045593e-4	0.5831144770463916	3.152597525291905	0.36869075763183273	9627	4
cg25288420	1	78511713	2.1312728321714854e-4	6.827163593557732e-4	0.7549071923997637	2.5731467850634435	0.4622167224551067	9704	4
cg25288660	7	2613345	2.098218832310588e-4	3.8264826254790093e-4	0.5834575068181067	1.1476963808410177	0.7655742221137244	9706	4
cg25288675	17	76797750	2.0747929882985555e-4	6.011692536363191e-4	0.7299994489551394	3.471164819248858	0.32452124878689165	9702	4
cg25288807	17	36876314	0.0013590623045288566	5.105258372268369e-4	0.007765865779300159	0.23856730284624814	0.9711354197689415	9700	4
cg25288897	7	103085984	1.7480188649158143e-4	7.320018964304302e-4	0.8112608464832012	0.36778099071879894	0.8320269096460364	5806	3
cg25289028	19	36428519	-5.65967516887044e-4	6.295667361292952e-4	0.36866364163954474	15.225372349363449	0.001633838199891213	9704	4
cg25289198	11	45307997	-2.232094764970178e-4	2.9412892533081187e-4	0.4479224774665139	0.7746535048700796	0.8555194733077324	9703	4
cg25289314	7	6570511	-5.5457697664798214e-5	3.7393928984418674e-4	0.8821007373106581	3.4417602732061177	0.32839454300804083	9679	4
cg25289431	17	5033538	-1.8462429597843202e-4	5.529688657090901e-4	0.7384714072694729	6.171232369729973	0.10357017212159496	9684	4
cg25289457	6	42832508	1.6742332236522e-4	4.152134840964846e-4	0.6867847202519424	1.4440129103481667	0.6952510581208391	9682	4
cg25289803	7	44143774	0.0017467641360342679	7.058753218185768e-4	0.01333827939871915	1.4436761740953612	0.6953294792875473	9657	4
cg25289845	4	108132316	2.4608139825658634e-4	4.186521739445459e-4	0.5566703115393161	2.278066359084095	0.5167358281701357	9703	4
cg25289899	11	2019167	0.0012554232982386355	0.0011399136372276558	0.2707522146572499	7.054854663350715	0.029380404758151676	5779	3
cg25289973	4	41362397	-1.1327590271588974e-4	2.5804159342657104e-4	0.6606737703873754	1.7536136393200474	0.6250807631275033	9629	4
cg25290139	2	97504781	-1.6993725636279557e-4	4.474674156384083e-4	0.7041119129814297	0.48238612355651134	0.9227437087736814	9704	4
cg25290178	15	93591806	6.145274258160837e-4	0.001945004987714456	0.7520392499753579	0.06584726014431987	0.9676124532606015	5808	3
cg25290303	17	6916095	1.3148532276597682e-4	2.192243269830024e-4	0.548656038438037	3.5132728616266395	0.1726245229410039	5809	3
cg25290373	10	7573613	3.9332707381998047e-4	4.603860298756592e-4	0.3929155797062622	1.3877536172614091	0.7084078457636218	9706	4
cg25290482	6	75861687	-5.57256656077736e-4	7.57992481846081e-4	0.4622332974217724	0.15044054485705427	0.9851628687543426	9704	4
cg25290552	10	70751067	-3.102960095493756e-4	4.119285174370444e-4	0.45128386822209404	4.084526594784581	0.2524802535655568	9694	4
cg25290617	17	78940110	-2.1331532832490633e-5	6.014827959897079e-4	0.9717090270488358	1.2557524499832196	0.7396659278166962	9701	4
cg25290633	10	101601462	9.843213804837858e-4	6.839221886464446e-4	0.15008534795477818	3.3781812637097017	0.33690865573350365	9678	4
cg25290657	19	17186505	5.38744455809348e-5	1.2260021241786737e-4	0.6603486087130788	5.3762509265341105	0.14623040670901002	9681	4
cg25290779	15	63886947	2.4362978862950483e-4	4.703646124310572e-4	0.6044865725878753	7.116161388576812	0.06828604529389379	9706	4
cg25290888	15	71362285	-0.003529	0.002336	0.13086437866833386	0	NA	1088	1
cg25290938	10	49813142	2.9483369993967435e-4	3.4590895360074635e-4	0.3940227444690451	3.8642483812166146	0.2765008926124267	9702	4
cg25290992	4	183778479	-1.0022513306787854e-4	1.8234117876894714e-4	0.5825545507733115	3.8138899298261597	0.2822746275490242	9652	4
cg25291004	4	165305314	-2.658198594446433e-4	5.051355629945702e-4	0.5987251499325567	2.387337291953706	0.495996134542549	9704	4
cg25291026	11	56381124	-0.001247740650679727	9.562077169209788e-4	0.19193217206239355	0.5022383733977412	0.9183993762992375	9539	4
cg25291138	10	7451822	-5.12107725268565e-6	1.500117296802193e-4	0.9727672297079683	1.6613354492148757	0.6455637386224378	9706	4
cg25291311	4	75565771	-1.1189540423167421e-4	0.001016106242542185	0.9123128138899272	0.9329450671771358	0.6272108358249446	5746	3
cg25291355	19	10402167	-5.387705171486373e-5	2.5774719552430124e-4	0.83442434850532	2.3812886462240606	0.4971272393797259	9684	4
cg25291404	20	30252580	-8.739056829813612e-5	4.658526627448024e-4	0.851195933234177	3.4348596147318182	0.3293094009560017	9706	4
cg25291551	11	46402666	3.8214212220184606e-5	1.2693862951813754e-4	0.7633803453798402	4.330723169533415	0.22789556105873585	9669	4
cg25291603	6	152002969	5.231983867235653e-5	2.1741939504970063e-4	0.8098340191002884	0.5596560691098702	0.9056028070913137	9700	4
cg25291653	20	19867145	0.00104187127858529	6.191419944606532e-4	0.09242034270084007	0.4392699479819765	0.9320159449872216	9706	4
cg25291692	4	1988169	-1.8182264503405354e-4	4.93473795249704e-4	0.7125343592433346	2.319204136380871	0.5088518908450442	9705	4
cg25291907	18	19321706	1.1347488542744455e-6	1.15905928937616e-4	0.992188629726634	1.4270525491674673	0.6992058951974559	9632	4
cg25291941	8	99129319	-6.881781723621096e-5	3.864663723124052e-4	0.8586685093730448	5.432860035675633	0.1427099362798822	9650	4
cg25291978	6	144386422	0.0012858947347182007	9.971744165810507e-4	0.1972109639043424	4.814324514208337	0.18590915859945686	9683	4
cg25292098	20	31446183	0.001004489622059989	7.539575155257193e-4	0.1827651019815868	1.130375019838675	0.7697469514506393	9702	4
cg25292244	2	45871050	-5.3838161011132434e-5	3.4073647296198523e-4	0.8744526400071242	0.8961228685716455	0.6388654345845872	5808	3
cg25292277	6	42186449	-2.5845020927910817e-4	5.391154164216333e-4	0.6316563645134563	1.8380820559566247	0.39890139299811606	5806	3
cg25292309	2	58989427	-9.367767121412248e-4	7.673600559231632e-4	0.22216986962499627	0.924791701837743	0.8194412515134476	9699	4
cg25292316	17	77078650	-2.664948657089253e-4	4.129813573888118e-4	0.5187359370700106	0.49590549388825844	0.919790031604655	9705	4
cg25292468	2	206550511	-2.4182212999421192e-4	3.2101653728582334e-4	0.451268961761244	1.730420014625839	0.6301920417319373	9702	4
cg25292628	9	6758853	9.162202668934905e-5	2.004480444649687e-4	0.6476091184638657	1.062763038433779	0.7860699721760898	9700	4
cg25292663	17	79386969	-0.002127715630016714	5.730402054885867e-4	2.0479238046757677e-4	2.9145564712225944	0.40498736000506835	9705	4
cg25292698	18	3247809	1.319906880324049e-4	2.1283295669382001e-4	0.5351518297089086	8.510556552986365	0.03655837998060994	9688	4
cg25292882	15	39431467	-0.0016626392842708521	8.352566153539054e-4	0.04652784872670412	0.7496010780474613	0.8614798030361481	9702	4
cg25292908	4	68411531	6.82773275001074e-4	3.780767215100151e-4	0.07093209187239417	5.348466682602105	0.06895967666977461	5807	3
cg25293251	14	93260171	-4.787867836462823e-4	0.0010308630247640813	0.6423236707386268	4.5142220573015415	0.21102521502768806	9704	4
cg25293325	17	873413	0.004444569019928697	0.0021572145584112224	0.03936721866089735	1.4743547580159082	0.6882017604353063	9706	4
cg25293806	19	55889387	-5.946052342739536e-4	0.0012684470637303704	0.639236692128158	0.13347774672692136	0.9875374198843548	9706	4
cg25293896	19	45720949	0.0028567485437220206	0.0015140268984458814	0.05917989151892332	0.7112612040263704	0.8705520581617843	9702	4
cg25293922	11	9636064	9.587097662225159e-5	2.653144062636072e-4	0.7178389025720724	8.897647213910005	0.01169231363951259	5809	3
cg25294185	11	65487814	8.040632458913914e-4	6.625729154982787e-4	0.22492083016619246	2.7031011126017446	0.43970054998469976	9694	4
cg25294417	18	74328508	-2.757720292631299e-4	6.834491384550044e-4	0.6865801098457307	1.7427244192903444	0.6274773226281031	9685	4
cg25294502	22	20118585	3.195274995496924e-4	1.8063643394550978e-4	0.07691083074168151	1.5605079270844042	0.6683771551662641	9699	4
cg25294504	20	9491559	1.1587823129867245e-4	0.002021836179461212	0.9542955755515332	0.23088495712704118	0.9724558262477473	9703	4
cg25294646	10	105678198	-9.199039515410344e-5	2.116396988716696e-4	0.6638123799475217	3.287977585250495	0.34931944930316416	9588	4
cg25294752	7	155567804	-2.924243786134952e-4	4.548732320028871e-4	0.5203084229268704	4.144044812492745	0.24632411046938646	9700	4
cg25294759	17	65714530	-3.3743732744299427e-4	2.2854801122713895e-4	0.13982592658744297	3.7369241131554283	0.2913086536434265	9700	4
cg25294785	12	44152807	1.9630122972949613e-4	4.6025535586455757e-4	0.6697398750710899	1.8741527430243636	0.5989328996305354	9657	4
cg25294906	10	123264544	-3.841906153913565e-4	5.526958517265447e-4	0.48697933670438437	6.21032800138651	0.10181384804143644	9701	4
cg25295063	19	2475130	2.5563844799622725e-5	3.9208079853979733e-4	0.9480144022388313	1.3649705865614363	0.7137659650444074	9698	4
cg25295218	4	89080179	6.274405283648298e-4	1.906120709077419e-4	9.95786260542775e-4	3.0975318178578073	0.37683077170833207	9697	4
cg25295329	6	106348603	-8.573855776558408e-4	3.882014257934484e-4	0.027201774418547375	2.6525065431563495	0.44835873680131083	9673	4
cg25295453	15	74023856	-0.001217662481244523	6.975332950827553e-4	0.08086842708257379	2.924182859292472	0.4034630089647145	9672	4
cg25295612	7	129841557	-8.585811197804161e-4	8.417446626744426e-4	0.30772757962544023	0.36723923291648874	0.9469237663422767	9642	4
cg25295723	10	134789042	-1.5577867080960253e-4	9.391730725371645e-4	0.8682609049769521	8.523571813411618	0.03634406551991888	9702	4
cg25295726	10	75531989	-2.8535125733326753e-4	2.1073617084112477e-4	0.17571445419884332	1.8322147121727645	0.6079498703383779	9613	4
cg25295727	17	19483394	2.939127204115988e-4	3.9220180942234995e-4	0.45362124474792986	1.2127958629271118	0.7499369996232229	9687	4
cg25295740	17	53786022	-2.0949331829602479e-4	7.52363483886828e-4	0.7806692820845367	6.5380442466034925	0.08817414738544965	9704	4
cg25295825	2	237489920	0.0012127081439969052	5.429407102748775e-4	0.025509916589718133	2.6107488554382456	0.45560824912511155	9704	4
cg25296103	2	145268533	0.0014384163348498762	8.112292877053156e-4	0.07620689264248247	4.170338854410317	0.24364835664535947	9696	4
cg25296222	11	2037173	1.2714019856391063e-4	4.5291724007835693e-4	0.7789297894937492	0.3808663504580748	0.8266009933055384	5809	3
cg25296236	17	55163181	1.080687468072102e-4	1.1526910477380413e-4	0.3484837559850235	0.6351677199862332	0.8883364121413795	9695	4
cg25296314	12	122277851	1.1184506926711377e-4	1.7928326583015636e-4	0.5327290160144535	3.664284949810891	0.30007160497028756	9702	4
cg25296343	19	49864882	-2.5435029245341964e-4	3.6468260329541104e-4	0.48551708417719397	0.6817145175021998	0.8774962174486856	9705	4
cg25296374	6	154691940	-6.558607282234479e-4	8.24427612836656e-4	0.4263025663785283	1.6557665479190034	0.6468122547254465	9590	4
cg25296646	22	38349726	-8.852178873090673e-7	1.4153802999941726e-4	0.9950098423678205	3.0279878711939916	0.38733009432525556	9660	4
cg25296710	15	49268336	2.3341860768715818e-5	2.893331984127217e-4	0.9357006802686435	4.759093427787007	0.19031165438613076	9706	4
cg25296745	4	3520691	-4.271807768103605e-4	4.6114821938173455e-4	0.35426848628125657	4.931152516511513	0.17690847189239486	9705	4
cg25296804	6	167051781	-3.0653440952832056e-4	4.5052436580299943e-4	0.49625454957140774	8.998760814476181	0.029307366719856818	9704	4
cg25296860	13	20702426	3.5089361997315595e-4	2.25875517921228e-4	0.1203079537001895	3.985726959735562	0.2630094907843223	9704	4
cg25296923	10	37971907	8.630117910165356e-4	0.0013862198902358513	0.5335705095787047	1.0817144121402065	0.5822489310759116	5809	3
cg25296938	7	98976900	-2.3713511668015223e-5	2.1094679839937054e-4	0.9104946355844852	1.9321561038020072	0.5866066622204854	9705	4
cg25296939	12	120884387	7.210030597614278e-5	1.7030189417113455e-4	0.6720270725915567	3.5574400090163194	0.31338840119559636	9704	4
cg25296982	20	30467611	3.3011519150260134e-5	1.576243878526475e-4	0.8341113690274399	9.435635333227014	0.024026043353998643	9700	4
cg25297255	21	38353273	-8.83897978417955e-5	3.60901699328536e-4	0.8065231950017181	0.15653684946135532	0.9842804471809536	9705	4
cg25297277	9	135546320	-9.809634811032182e-5	1.639857160725651e-4	0.549706114071886	5.176226435973292	0.15933853422964958	9697	4
cg25297303	2	95540415	1.245183060276981e-5	0.001184394365179998	0.9916117969926476	1.3657210539648417	0.7135892057938946	9703	4
cg25297425	7	6144127	4.8847830669560414e-5	1.4153679863098854e-4	0.7300007020591158	4.720430624824914	0.19345114386278725	9568	4
cg25297790	15	49106691	5.170442324250268e-4	6.86005749563588e-4	0.451027894436344	4.666663759615032	0.19789736915799314	9693	4
cg25297849	2	219922998	-3.427060411492159e-5	2.2151457571766163e-4	0.8770496467201788	2.5472599425561353	0.46681066419675304	9671	4
cg25297992	2	72376235	2.2902484890343014e-4	2.1512670806837948e-4	0.2870549690568052	1.2556457211899985	0.7396913939414196	9667	4
cg25298039	17	5402539	-2.1566172198072146e-4	3.6392952643903904e-4	0.5534542415638557	1.9661797355485802	0.5794558164467842	9703	4
cg25298161	15	41806135	-9.385399484902218e-4	4.725817599238368e-4	0.047035068912609	2.30051695031793	0.5124218802533876	9703	4
cg25298189	19	935259	-6.3091057438875e-4	5.112011569961503e-4	0.21713851256069033	7.596240575267854	0.0551365071180331	9706	4
cg25298235	7	107205392	0.001957	0.002218	0.37760031303955366	0	NA	1087	1
cg25298293	2	65025731	1.4343660808601783e-4	6.683428714561539e-4	0.8300672616120507	0.35778587126249667	0.8361954213395837	5809	3
cg25298319	2	233217079	0.005290069606700443	0.002873554437563378	0.06562890841634922	3.3545068309910633	0.34012807382633303	9640	4
cg25298596	12	91502248	0.0010028523313695187	8.761234210892672e-4	0.25235527933269575	1.588314679916101	0.6620422806818017	9692	4
cg25298683	7	101063331	-7.239213775494378e-5	1.6788333503744607e-4	0.666319300186424	2.9373347100033342	0.4013881864721094	9642	4
cg25298725	6	30228047	0.0015159769478585907	8.310646588286718e-4	0.0681311531405557	1.872032330287904	0.3921871360807522	5767	3
cg25298754	3	111314102	-0.0022266150148462886	7.696734750453787e-4	0.003816607771656575	3.963342887551467	0.26544973904584246	9706	4
cg25299152	7	141024673	0.0021984969948012426	0.0010451416368265699	0.0354186129168441	1.7985334055283553	0.615254135190051	9464	4
cg25299201	13	22178312	-1.377069938642044e-4	2.150221865005768e-4	0.5218920718192659	0.37664564058776095	0.9450235597987892	9691	4
cg25299214	2	74328923	7.976126210304239e-5	2.482781094392452e-4	0.748015085737022	1.9968402273199328	0.5730627860986357	9648	4
cg25299319	12	57559728	1.9483254912347776e-4	4.8325521929725503e-4	0.6868253864531622	6.272094811888824	0.09909710141312297	9706	4
cg25299371	2	226264545	9.330349043733759e-4	0.0016970439145960379	0.5824564939372016	1.2006716571206333	0.7528432250406567	9705	4
cg25299676	7	116312739	-2.1283423129430108e-4	7.299424061353816e-4	0.770610257471795	3.5240306208385492	0.31765877811879145	9702	4
cg25299895	13	28498091	2.5758951727683293e-4	8.181573876708544e-4	0.7528823548616153	1.1714881534822386	0.7598504346349867	9697	4
cg25300214	6	116937952	-2.563414637405052e-4	2.5747278579531685e-4	0.3194415931279842	1.8249401019846705	0.6095227874396072	9646	4
cg25300234	2	212938740	-8.119817552080779e-4	7.855481277908163e-4	0.30129985558164285	4.545587761464786	0.20825983025953074	9675	4
cg25300386	7	94023988	-4.327899062477032e-5	2.1306169044247938e-4	0.8390342696577244	3.3548046249204266	0.34008741117906627	9700	4
cg25300390	7	1976351	-7.495824680011662e-5	4.4978808181774654e-4	0.8676435898498616	5.152134930165942	0.1609900725283926	9701	4
cg25300428	2	36845361	0.0010914936676884438	6.239720590819622e-4	0.08024489519597316	0.8480596827675968	0.83794056343156	9706	4
cg25300584	20	24449804	-3.354142536460081e-4	2.912588577574535e-4	0.24948470076142432	0.46509479014288013	0.926490219408495	9704	4
cg25300757	18	77489621	-3.865230490706365e-6	5.310271969410525e-4	0.994192424571963	2.4429741143938597	0.48568513992666473	9705	4
cg25300805	2	183988933	3.9010999506027883e-4	2.747505085564918e-4	0.1556455413136603	3.1225296490142336	0.37311660955550546	9673	4
cg25300829	11	597651	3.594743399703499e-4	4.49785386318689e-4	0.42416689970873167	1.6992976825716664	0.6370899481935646	9690	4
cg25300941	16	69344885	-2.2789249841993932e-4	2.1121245482442572e-4	0.2805998434635454	0.15104424098108643	0.9272592188783535	5808	3
cg25301103	10	373957	1.6425849154279252e-4	4.804964059769496e-4	0.7324625338343553	1.6111457519126304	0.6568652441550338	9699	4
cg25301142	22	35653619	7.767490906411939e-4	3.3276661317085477e-4	0.01958442428939721	4.209904453511766	0.23967213056147554	9702	4
cg25301173	2	190984844	-0.0022381235404096596	0.0016438344738713253	0.17334749116351245	2.4928939668248633	0.4765766716225539	9705	4
cg25301180	3	56502091	-3.1927000452898794e-4	2.3477059792762072e-4	0.1738541991989551	1.970399514073513	0.5785730708873891	9704	4
cg25301406	2	230578708	5.665926521160921e-4	2.16390315090889e-4	0.008834766666168099	4.250968865423375	0.2356082192736188	9704	4
cg25301532	20	43378953	0.0013634646723449512	0.0032977007649046815	0.6792702195658882	4.663472780992087	0.19816421244574683	9701	4
cg25301756	4	1804106	3.8310161347810133e-4	6.562986055956428e-4	0.5594015408761238	3.304950134512589	0.34695427221305847	9706	4
cg25301767	12	49731393	6.473074415199594e-4	7.997848730063219e-4	0.41831273593250623	2.407102687057578	0.49231382926949535	9706	4
cg25301982	11	125201008	5.1865101768726664e-5	5.056628654826251e-4	0.9183054126774459	0.9863133228857037	0.8045636800245972	9704	4
cg25302172	2	66924409	-9.120386101052283e-4	6.147936645369431e-4	0.13794498101813044	1.1194552856760196	0.7723796973640826	9690	4
cg25302284	1	158120045	5.365353846392931e-4	0.0015779861363940842	0.7338469363007238	0.8256731356940945	0.6617704285562624	5807	3
cg25302370	6	88117530	-4.04313485615967e-4	2.673091260071686e-4	0.1303986937236798	1.4469385740873517	0.6945698830021025	9690	4
cg25302419	5	11904015	-3.3986439192208094e-4	4.073905956886098e-4	0.40414179776336534	3.803571555431435	0.2834709721848569	9705	4
cg25302603	11	65392829	-0.0016118394677145616	7.828608335360602e-4	0.039502925944117404	0.6381800875968764	0.88763894397732	9699	4
cg25302646	1	173445043	8.213810495063893e-4	0.0014473350227049496	0.5703658804486333	8.271208379260512	0.04072688867708927	9705	4
cg25302704	8	27470629	4.660847164448862e-5	4.188988207032248e-4	0.9114067875536659	1.0512222808617941	0.7888603065751906	9704	4
cg25302730	8	124658075	6.320370048857216e-4	4.820642170863473e-4	0.18982215192336796	2.9358923109948654	0.4016152991392913	9700	4
cg25302888	7	150779154	-4.444690928517754e-4	4.3576612374808955e-4	0.30774190567033843	3.115036133981171	0.3742266867621075	9698	4
cg25302936	8	67579596	-2.9043624806513845e-4	2.076631484764213e-4	0.1619350345147639	1.2871266066463951	0.7321922376583138	9694	4
cg25302952	10	135094799	8.848003387173111e-4	3.7292369050554434e-4	0.01766317707863025	3.768173277586421	0.28760987963541457	9700	4
cg25302957	6	17282284	2.3760104030273054e-4	5.001629732990689e-4	0.6347533022446464	0.034193045144866575	0.998335534202351	9636	4
cg25302985	1	221509802	0.0012505128275716038	0.0010302663464771403	0.22483317608042974	1.5779397417545717	0.45431255490821065	5802	3
cg25303023	6	169301413	7.38164826315068e-4	4.8719526533714326e-4	0.12973914065549166	0.40646362815161735	0.9389040476572823	9615	4
cg25303150	10	134211874	7.00965233646636e-5	5.197948957883342e-4	0.8927271540156605	2.580824506548265	0.4608611800256664	9699	4
cg25303220	19	7663861	4.312026842391758e-4	4.073657341227558e-4	0.28982077831800646	4.313988630809007	0.2294943716927901	9699	4
cg25303336	6	33756862	2.288357764648758e-5	2.1085886797449636e-4	0.9135788028472477	0.8325112735966544	0.8416759944798987	9699	4
cg25303383	11	112046403	-3.087506158468699e-5	3.937086629433442e-4	0.9374930996268367	2.164078436791208	0.539058411054944	9699	4
cg25303396	1	59282018	2.5072985954636566e-4	2.0795091542008567e-4	0.22792680287540454	0.10205189754731187	0.9502540122862222	5807	3
cg25303427	7	128482679	2.519579949079846e-4	0.0013822268127878224	0.8553597621833697	0.3415129865189632	0.9520409282613171	9703	4
cg25303436	1	84941094	-8.496862881240421e-4	8.744790771435042e-4	0.33122544296750933	1.4227179952373625	0.7002182539539259	9584	4
cg25303462	1	183357929	0.0023483720886353435	0.0014278107762843628	0.10002422152725274	3.499941764038158	0.17377900347048353	5805	3
cg25303540	11	119206052	-2.8270393759391676e-4	0.0011910734627731592	0.8123835490072894	2.228004296819934	0.5264534822836366	9700	4
cg25303599	11	61595807	1.0059915219107253e-4	2.4657933676129054e-4	0.6832892086470417	2.6413562935927315	0.4502853396620242	9689	4
cg25303761	1	31256028	0.0033873140316647414	0.0039306623820416	0.3888159014855643	7.343638096252892	0.061715140226076874	9706	4
cg25303772	1	48457524	2.3233201452451538e-4	5.347873951487745e-4	0.6639703428954792	3.0691954329812714	0.38107915674881115	9705	4
cg25303831	13	31544911	6.40754622455141e-4	5.213473098882341e-4	0.219058301520021	1.2382782242020127	0.7438390033329603	9693	4
cg25304107	2	177017331	-2.2939486584857123e-4	4.0224775214721013e-4	0.5684860878264728	1.328008706925466	0.7224931203125036	9693	4
cg25304136	17	8663295	7.171177174850742e-5	6.404141344388465e-4	0.9108414968364145	3.412723251695834	0.3322592775933105	9700	4
cg25304198	13	51168711	-7.54007742534634e-5	4.6132170513176396e-4	0.8701679921569965	1.0170238959340352	0.7971327711127144	9705	4
cg25304269	8	104280992	5.928925968093255e-4	5.745599702596215e-4	0.3021155709808475	3.059407871233535	0.3825560387358647	9700	4
cg25304405	17	32485152	0.0013479138487571553	0.001748503348333962	0.4407687099550762	6.70637847431201	0.08186928464903769	9701	4
cg25304439	5	172892099	-0.0011342807493511103	0.0014881683645262369	0.4459411185150942	0.8933180851095861	0.6397620027102118	5809	3
cg25304680	5	14229352	4.3607022133078756e-4	9.367959304070097e-4	0.6415797682700748	0.8146430279466923	0.8459615036237498	9618	4
cg25304681	1	152132592	-6.480347366297633e-4	0.0013326345494313622	0.6267680148128024	0.04866230856890685	0.9759624620876518	5152	3
cg25304775	11	64885222	2.9969499592621247e-5	1.9751169276951118e-4	0.8793956996244294	1.6374735716868678	0.6509231011337896	9654	4
cg25304816	1	36627734	-4.2368360854460994e-4	1.7513832812779526e-4	0.015557379940707477	0.12607033235434748	0.9885350561395003	9705	4
cg25304837	5	10018020	9.57576037648938e-5	4.7865273916590024e-4	0.841436373855229	5.97971228970064	0.11260144895923924	9696	4
cg25304860	14	52456445	-1.4911318239497917e-4	2.0689854545772468e-4	0.4710899462842897	2.4500167361656637	0.48439193632149175	9706	4
cg25305153	2	237163447	0.001720768124996141	0.0017213384132516998	0.31747086670952385	3.5751143614771714	0.31114991519245927	9686	4
cg25305174	7	44279680	-1.942349793144067e-4	1.2426876395204786e-4	0.11804710355702078	5.1016699980668045	0.16450196451735183	9659	4
cg25305530	20	52793130	-7.387057232815802e-4	5.578309526437364e-4	0.18542117035009578	1.6720142260019937	0.6431734910679145	9702	4
cg25305703	8	128378218	-0.0014034912237912331	0.0012473011735224938	0.2604948020413324	1.6966289370121233	0.6376835200778322	9704	4
cg25305774	8	95459857	2.4578623950827406e-4	5.864029643091158e-4	0.6751121974967226	0.8696988505593156	0.8327333218033779	9699	4
cg25305776	8	30573560	6.175876882322659e-4	6.275355267145588e-4	0.32504286282907036	4.389534012973369	0.22235779155494356	9701	4
cg25305879	2	106814630	-4.924816224002487e-4	5.656473096628316e-4	0.38394452191540296	4.696308722319947	0.1954342630293303	9703	4
cg25305993	1	181382934	1.647799567287184e-4	6.755636951591254e-4	0.8072968373672701	1.83997684452832	0.6062744046512359	9657	4
cg25306006	11	71932630	2.4451176642174583e-4	3.755556732367332e-4	0.5150034767339406	2.085214616514962	0.5549097336626128	9704	4
cg25306087	17	72920362	1.5982291531153306e-4	2.7260569809360276e-4	0.557688239801446	0.5391004236963233	0.9102209733168796	9686	4
cg25306089	5	106677853	5.833533186342742e-4	5.770100895462998e-4	0.3120196497587728	3.4062178444799645	0.33313058411469815	9705	4
cg25306198	5	150131024	-0.0015872729460286127	7.132931723648271e-4	0.026062831399276253	0.811023614004543	0.8468285540994547	9681	4
cg25306277	1	200003267	-0.0015647999202867567	0.0019165042117680164	0.414221910546553	0.5438132511136387	0.9091656220118807	9705	4
cg25306432	8	20104343	-5.332205809426241e-4	5.657137527405471e-4	0.3459047177665217	2.399334149927159	0.4937585825295309	9684	4
cg25306442	1	45769308	-0.0015853580486914233	6.227274823549134e-4	0.010901839495532762	6.8806707500177735	0.07580004005225247	9622	4
cg25306511	2	1667492	8.341289240553866e-5	3.953975319328477e-4	0.8329188216023072	3.1945100275793825	0.362596787939993	9706	4
cg25306579	10	134468976	-5.502208785531483e-4	4.2486223912231177e-4	0.19530051690887548	1.582605195292717	0.6633403750370814	9702	4
cg25306611	1	77334256	-1.8989635882269402e-4	2.2669045705954666e-4	0.4022047572090757	1.7296149153805684	0.6303699172624257	9706	4
cg25306838	17	39597402	-0.0010234515678761262	0.0011249830603475247	0.36295519933975173	2.2112225690007907	0.5297412592278246	9701	4
cg25306859	2	219899930	0.0036193948216658575	0.0015253838053890113	0.017654944156876063	0.09925545692414062	0.9919266218767882	9701	4
cg25306875	2	121372101	-8.374861648400404e-4	4.3617683054491586e-4	0.054850182189509336	3.1265717898057694	0.37251898595095734	9703	4
cg25306927	2	17721751	-5.740628186791796e-4	3.487731101199248e-4	0.09977422000072593	0.9125289031740229	0.6336462461842769	5809	3
cg25306932	1	151132257	-0.002327615858442828	8.604283819225967e-4	0.006826685916723153	0.5836833657516725	0.9001573222986856	9706	4
cg25306991	22	51001617	5.0346908111264465e-5	5.026989196618421e-4	0.9202226958999671	1.471822151327766	0.68878886453194	9581	4
cg25307074	14	104551867	-6.595632940474792e-5	8.042189552648041e-4	0.9346364546565153	2.501097345281647	0.47509280112072116	9706	4
cg25307168	20	37353035	4.318571215464608e-4	7.734395522247509e-4	0.5765990992152397	3.360893358182884	0.33925694872179385	9706	4
cg25307318	10	123923081	-2.2060719727962864e-4	2.8466637237391695e-4	0.4383588426890365	1.5888218747736063	0.6619270323544575	9686	4
cg25307332	8	38578802	3.3651228940660184e-4	3.38602131935388e-4	0.3203065978245216	2.895615040021708	0.40800086067222713	9699	4
cg25307371	1	65885547	-0.0019564068324367137	0.0013252960186744274	0.13988922749147428	0.8437068422204484	0.8389868643021934	9704	4
cg25307468	19	3604804	4.757053978918323e-8	3.873103444225365e-4	0.9999020015868463	3.8825008611654526	0.27443463382528277	9700	4
cg25307471	11	125436098	0.0018498664173073021	7.883427330314172e-4	0.018949363603368453	1.193569839975895	0.7545469392715685	9694	4
cg25307556	1	246729459	-3.967267299356397e-5	1.641789455556611e-4	0.8090568942229865	1.732701214202117	0.6296882064504503	9701	4
cg25307593	12	40499811	1.5096958102209265e-5	1.6276963537928806e-4	0.9261018106808487	3.4207806418289897	0.3311828792470822	9698	4
cg25307641	9	136222163	-5.54578152136774e-4	6.539766929882153e-4	0.39643293238272537	3.0593537495237886	0.3825642189041988	9704	4
cg25307665	7	27183694	-0.004376650685736083	0.0032690451409730366	0.18063050639269765	0.6806234350118099	0.8777517705149402	9663	4
cg25307691	6	6009011	-2.0216748667132225e-4	1.7717465242026483e-4	0.2538435984356135	0.792682421815661	0.6727770978845972	5790	3
cg25307724	13	113719172	4.976355571184025e-4	4.545920056771624e-4	0.2736541732194735	0.20345668721548757	0.9770293506006393	9703	4
cg25307771	13	91067121	-0.0020025148713214425	8.13070888980686e-4	0.01378171292001267	0.7089291404887387	0.8711017425765668	9701	4
cg25307778	8	8871457	-7.410728318789154e-6	4.174350420588027e-4	0.985835891733128	2.589148442179557	0.4593951419167035	9679	4
cg25307881	1	20834840	9.943498011412222e-5	1.473109595007119e-4	0.4996754093418092	0.8037970913382183	0.8485586052757748	9688	4
cg25307902	20	10199210	9.834607725830358e-4	7.007227831905732e-4	0.16046934572334656	0.7294063679039797	0.8662664363647291	9683	4
cg25307915	2	207127226	-7.974581931311565e-6	8.458543460765414e-4	0.9924777811050712	9.155888986721413	0.027288476379371172	9705	4
cg25308054	19	10676770	-1.9427186262860655e-4	1.6883918374406613e-4	0.24988343094172402	0.9499330119942515	0.8133641067736699	9678	4
cg25308079	20	57463763	-6.182230023617176e-4	3.651120323494755e-4	0.09040942639534563	0.11917335576089313	0.9894412229156817	9703	4
cg25308086	1	2996020	-7.409982038171775e-4	0.0010132197379169228	0.46457748215341377	1.779515196686687	0.6194027718686683	9703	4
cg25308231	11	120894785	-2.5949842835752343e-4	2.4747842909961725e-4	0.29437612146449543	5.022710547068494	0.17014169990775627	9699	4
cg25308242	2	220107058	-0.0034244051193951346	0.0011532855389323477	0.002985174774783357	1.8642495216952804	0.6010542995211844	9702	4
cg25308322	13	86268291	-6.633725797660503e-4	0.0027544012876052713	0.8096784021871481	1.9684027862005598	0.5789906569631369	9706	4
cg25308381	10	127262851	-4.125798873627348e-4	5.394015106010108e-4	0.4443402884545979	5.1658262394079335	0.16004952860977203	9695	4
cg25308427	11	10324739	-1.7180380298880015e-4	1.4221976151452357e-4	0.22704095774451188	0.5720820109689813	0.9027927412412238	9635	4
cg25308440	19	3229762	-7.364002623594899e-4	9.546822533569555e-4	0.4404957130263727	5.328411442049923	0.1492694033492476	9705	4
cg25308508	5	3592638	-0.0011678409314361407	6.883305400860751e-4	0.08976699514838679	6.215186740151568	0.10159757979456106	9697	4
cg25308542	13	92000113	7.598060917224294e-4	3.709840815601875e-4	0.040551893494817186	2.805464345627876	0.4226011782589626	9664	4
cg25308562	13	64516824	2.6339310888464387e-4	0.0012506974980364088	0.8332017735027041	8.307875996417296	0.04005945004769101	9683	4
cg25308662	18	77623483	-0.0017357097289792056	0.0017391060454098877	0.3182565244769867	1.4193604885099382	0.7010028664059338	9689	4
cg25308738	1	150846117	-7.620727150471569e-4	4.8246480647289996e-4	0.11421212822701876	6.7280442422812685	0.08109007164585517	9697	4
cg25308742	5	3590983	5.847225864238914e-4	5.286353856964088e-4	0.2686840686209118	0.6720296261813011	0.8797622985899985	9701	4
cg25308803	2	109746735	-0.0024635631710478905	0.0021071217925776983	0.24233904830471137	0.4831395163589208	0.9225796619571671	9704	4
cg25308878	7	45120098	-3.9753664055245107e-4	7.305132103370377e-4	0.5863119978647229	8.357183143768339	0.03917874442558555	9695	4
cg25308885	19	33717929	5.556840706870326e-5	4.079760246271099e-4	0.891659159344169	0.7382792682969381	0.8641654464049605	9694	4
cg25308976	11	17434268	7.942724852435454e-4	4.563011495278555e-4	0.08174037766516659	4.254578221259511	0.23525406060100718	9703	4
cg25309017	5	128796266	-1.9260285136450754e-4	2.3327754049577641e-4	0.40900935218031104	6.010978439600912	0.11107732007330863	9706	4
cg25309041	5	131343261	4.797314668150344e-4	5.250911532262969e-4	0.36091886855854366	1.6088023091997363	0.6573956061654673	9705	4
cg25309212	2	15701499	-4.462866818255355e-6	1.7663408302333018e-4	0.9798426575206849	0.8491853632034905	0.8376699144446231	9703	4
cg25309343	19	51226207	-8.08299218733882e-4	8.186362389147735e-4	0.3234598756943515	0.32691831646993197	0.9548888647610306	9706	4
cg25309493	2	233844709	2.2861934606084602e-4	5.58345258036578e-4	0.6822030397801762	3.554655188949861	0.31374240267420944	9704	4
cg25309558	1	43638119	-5.211285378041e-4	2.2986998049648284e-4	0.023386693578624475	2.3291010847641935	0.5069688473796674	9655	4
cg25309564	22	51001381	1.8963631239724814e-6	1.7404813878524623e-4	0.991306721623371	5.877834449239755	0.11770750079781034	9665	4
cg25309567	17	79516362	1.262720826706019e-5	3.7282721962880413e-4	0.9729817777540753	4.135113548279104	0.2472390724913976	9705	4
cg25309588	4	42659645	1.350054194999424e-4	1.5881890481270897e-4	0.39529235453269157	10.126093381069854	0.017524151114185902	9704	4
cg25309759	17	34068225	-4.46187560076267e-5	6.032408355468731e-4	0.9410381721059456	1.6573825756429663	0.6464498083469746	9701	4
cg25309767	1	110468748	-1.370476657758658e-4	4.920300352952964e-4	0.7806015768498047	1.9533265506828617	0.5821502427329887	9706	4
cg25309775	19	44330910	0.0015803441842202857	0.002330420483891814	0.4976848795587622	5.046225530142179	0.16844340895836402	9706	4
cg25309811	6	99963462	6.123271767373791e-5	1.5852719279360491e-4	0.6993041019062816	6.847423441385114	0.07692322490243499	9702	4
cg25309888	2	27988724	0.0010657123511131838	0.0017227592308019246	0.5361747417238109	1.8453875057937084	0.6051082605269711	9706	4
cg25309929	6	88182594	-1.3738312482209099e-4	1.6311683121070448e-4	0.3996549836711816	0.671559804966378	0.8798720936013373	9695	4
cg25309956	3	67048708	-2.1922931016970257e-4	1.5586279388287284e-4	0.15955992136633826	4.556620698634318	0.20729511275891932	9706	4
cg25310081	12	56959642	5.790632709367943e-5	3.8308562195365147e-4	0.8798513470230422	6.839040081133671	0.07720896431091721	9704	4
cg25310097	4	86874205	-8.73647056060465e-4	7.736656505045215e-4	0.25880049784416964	0.34525762961548034	0.951303626390918	9676	4
cg25310182	2	173940203	-3.7431432462359107e-6	3.4552497823004693e-4	0.9913565213016693	6.699079254190982	0.08213342420081994	9700	4
cg25310195	5	2006984	-3.9620283213451593e-4	7.256864683449817e-4	0.5850867571255632	1.641159194798913	0.6500936719501683	9703	4
cg25310233	1	31234437	-8.295307758612017e-4	8.10661592216221e-4	0.3061772370626105	0.6098571510304334	0.8941721427920776	9704	4
cg25310241	21	41513768	6.646839318155325e-4	3.023365071971589e-4	0.027914172471996204	4.351145729617212	0.22595828799194217	9703	4
cg25310294	20	18118370	5.619075617131064e-5	1.775972656337578e-4	0.751703270090047	1.439083208588214	0.6963995210869458	9664	4
cg25310310	2	229546364	5.60675280331998e-4	4.7397428152779874e-4	0.2368394970298021	3.7566252942456426	0.2889718080216987	9703	4
cg25310361	22	38221670	-5.751008424633369e-5	5.70747449404278e-4	0.9197387951380693	2.1790249747085397	0.5360916049407604	9705	4
cg25310427	11	1292718	8.488166831105709e-4	5.630407609411657e-4	0.13166765272454004	3.500192875488463	0.32073710636328706	9704	4
cg25310430	7	158649243	-1.4545251505115239e-5	1.3748067304905463e-4	0.9157422124087935	1.890180254384852	0.5955099735876064	9686	4
cg25310555	13	110434682	-2.93253614451954e-4	4.468222249955895e-4	0.5116250878212658	0.4770970229753834	0.9238935028301324	9703	4
cg25310559	4	8099033	-5.92612538289267e-4	8.511398148841117e-4	0.48626754068340183	1.3669962583963815	0.7132888948108077	9679	4
cg25310567	7	151653890	5.998846423953327e-4	9.049626862924328e-4	0.5074053048126388	2.6932361336920407	0.44137796664449924	9697	4
cg25310592	11	5174413	-0.002468525875509346	9.620328998970866e-4	0.010289441251920484	2.199787664756	0.5319901958432484	9611	4
cg25310602	1	70687301	-1.6726479777173277e-5	1.1756408819734411e-4	0.8868624626661024	0.02210690272240004	0.9890074135700304	5802	3
cg25310617	19	58257751	0.002533001334906801	0.00200765697034502	0.20706741902734213	3.800296473604216	0.28385164778991256	9704	4
cg25310676	1	10575953	2.2873044566205903e-4	3.791887129049182e-4	0.5463689571878251	4.917017161269631	0.1779753839399896	9704	4
cg25310700	10	5702083	-6.719098524226004e-4	4.029517381194134e-4	0.09542102550712897	6.30403467174861	0.09771967408466792	9699	4
cg25310784	5	60985163	-4.797241429988018e-4	5.011620082165369e-4	0.33845436607479035	1.2061745057229394	0.7515237942594475	9705	4
cg25310824	5	42812334	8.914614923116431e-5	0.0010424397336098409	0.9318505101703005	0.8564639683123044	0.8359192660695214	9691	4
cg25310909	1	165738087	2.4073555143530403e-4	1.993899145822921e-4	0.2272932547191107	0.7814054581990215	0.8539092359263292	9634	4
cg25311162	4	183305258	-9.099446358108037e-4	6.994716788414966e-4	0.19329174213108255	0.5317995134228308	0.9118516713284734	9701	4
cg25311271	7	55087519	-3.0895252244742823e-4	3.054720495134345e-4	0.3118280101381022	1.9717732850094298	0.5782858862230642	9701	4
cg25311330	1	202976466	-6.418294199170965e-5	1.3017648124028842e-4	0.6219803637986843	7.194134893811606	0.06596081999017463	9595	4
cg25311335	7	83479479	0.0019621032173884815	0.0010995538473304394	0.07434992958534359	0.7977684071786182	0.8500007262223364	9653	4
cg25311466	4	6277273	4.034039322203068e-4	5.789685773444429e-4	0.48595107153257416	4.462573220241501	0.21565306427794992	9683	4
cg25311470	7	107950866	-2.0681233002429425e-4	6.347733086086787e-4	0.7445718809633617	0.33345696740353004	0.9536180667142754	9700	4
cg25311623	1	95375671	2.963874502083247e-4	5.026521911193282e-4	0.5554272097043699	0.09992672092992977	0.9918462160555621	9702	4
cg25311656	12	112694142	-8.82451415932899e-4	4.6526452122943e-4	0.0578720288077482	6.3785428447016175	0.09457753101698038	9705	4
cg25311666	19	50706577	-8.53878761598895e-4	7.03589215721885e-4	0.22489893811453493	6.888991482539665	0.07552143024019169	9704	4
cg25311764	15	59907427	0.001986396587034391	6.948748424325885e-4	0.0042546215620100705	1.8456896347769904	0.6050431860914927	9704	4
cg25311963	1	1546691	-0.001207194971727047	9.848184709849211e-4	0.22027223109731917	0.5648448050993023	0.9044310307840928	9699	4
cg25312054	13	110434467	-4.8815766176780925e-4	4.685744835738023e-4	0.2975076158993276	4.895913864474311	0.17957944320030467	9702	4
cg25312118	6	35227386	1.2844497153927638e-4	1.6785963729251533e-4	0.4441567972461845	2.368934807351216	0.4994435940032643	9545	4
cg25312122	1	160184732	-5.225301498386283e-4	5.597945818015525e-4	0.35059698888540997	2.4621434436709566	0.4821714749167451	9704	4
cg25312229	11	65246873	-5.162344681215824e-4	5.419998332024267e-4	0.34086252034984316	3.351227688142627	0.3405761096316682	9685	4
cg25312372	2	129018482	-1.2814183572319095e-4	4.536311186041349e-4	0.7775752817737656	4.461559892240353	0.2157447924400915	9702	4
cg25312440	1	76547234	-1.974984248686367e-4	5.949034290885139e-4	0.7399013344832783	0.5194974192503249	0.9145875025493689	9702	4
cg25312594	1	233749381	3.531522175688826e-4	2.946213983539467e-4	0.2306584185964205	3.8440024157181223	0.27880923140081676	9687	4
cg25312763	12	49182908	4.34644429164237e-4	2.7865542238923914e-4	0.11880910150327921	1.1175676327782404	0.7728349691330545	9700	4
cg25312876	19	5151581	-1.0750052920885597e-4	1.730123818735051e-4	0.5343720781194039	2.113274482589984	0.5492319168704938	9706	4
cg25312880	19	5210847	-5.278583169218753e-4	4.913703533395182e-4	0.2827072606189379	1.8686804302528977	0.6001045370083807	9703	4
cg25312939	11	2239991	-4.3922829593001287e-4	7.13385214163616e-4	0.5380952952102092	3.610868595938765	0.306664944877942	9705	4
cg25312966	22	24408316	1.0259480407251377e-4	1.5323208145473876e-4	0.5031519214181179	7.838252167102025	0.04947554197956331	9705	4
cg25312970	19	468773	-8.35541722758777e-4	0.0014450334475054087	0.5631181750226226	0.13928099761886986	0.9867388166266838	9702	4
cg25313090	19	55998065	-7.800317374996613e-5	5.384793448186671e-4	0.8848227929805658	0.446293577999834	0.9305217206927477	9705	4
cg25313122	7	6121416	2.3736431528627558e-4	2.30662034900486e-4	0.3034530259071354	3.576236973525571	0.16727460314897577	5809	3
cg25313172	12	52627272	-3.061637871988792e-4	5.477029891975399e-4	0.5761644412951501	2.532703555190081	0.4694098001360294	9672	4
cg25313204	6	160768801	-4.7398873483416856e-4	0.0015332764873651821	0.7572191794125963	6.59507772094237	0.08598735185638155	9704	4
cg25313289	16	2264884	-1.9047295746996398e-4	2.0133587433185824e-4	0.3441252286145322	0.925016464409121	0.8193869462361318	9684	4
cg25313447	12	62334217	3.2285285805559673e-4	5.947271551409735e-4	0.5872270382633497	1.2089861019549448	0.7508498899250198	9702	4
cg25313468	4	57773308	-4.4314693105280326e-5	0.0015985372460981763	0.9778838552442809	4.8200776640353995	0.18545608235332606	9669	4
cg25313577	6	33233148	-2.2091523888193368e-4	3.8052087930288915e-4	0.5615369717085302	4.922238926486027	0.17758055411357854	9700	4
cg25313698	12	133182638	-5.625840445290205e-4	8.974809349680706e-4	0.5307589378091115	3.7156424658271114	0.29385197892626486	9704	4
cg25313772	1	160331687	-0.0010782591742423068	6.478472947933559e-4	0.09603802675847345	4.640132214003746	0.2001262499947278	9704	4
cg25313840	10	71390385	7.761905771587717e-4	6.012815042402158e-4	0.1967404990953676	0.4497941067883791	0.9297745634278032	9706	4
cg25313930	2	225266783	2.1371576939159553e-4	4.24170501745487e-4	0.6143709935479101	2.068978008210634	0.5582141726030192	9705	4
cg25314111	5	178204356	0.001734252671745294	9.773632567346036e-4	0.0759937443737301	2.2415397522280394	0.5238127468484499	9701	4
cg25314150	19	485634	-4.3329449551070314e-4	0.002038035031970082	0.831635814643947	6.7917192697624555	0.0788411641191045	9702	4
cg25314152	12	133295495	0.0020081933627206154	9.301278916939491e-4	0.030846226527822842	8.47809887868753	0.014421293644234329	5805	3
cg25314216	18	55301903	-7.94307051619729e-4	3.651152327839466e-4	0.029592901285668247	0.7024482712375716	0.872627940377934	9699	4
cg25314245	21	27354743	-6.115518162738442e-4	4.984522367034063e-4	0.21985960010679592	5.673674130272597	0.12861221401607176	9704	4
cg25314266	4	77109195	-6.846527228357025e-5	9.464844726473655e-4	0.9423342035367644	2.8710922544831936	0.23798535823083716	5665	3
cg25314284	11	80998251	0.001045145612468239	0.0015754968618290819	0.5070902580283119	4.960850032568681	0.08370764092018429	5808	3
cg25314360	6	658460	-0.0015849610735665664	0.0012571738041542966	0.20740489624870387	3.985467328698004	0.26303767798522837	9511	4
cg25314445	1	1718835	-3.076531602439818e-4	4.4091166877334296e-4	0.4853235612257554	0.772027825780289	0.8561452339463645	9706	4
cg25314520	5	65017381	7.769027654150315e-5	1.3772256740182117e-4	0.5726812540811186	0.628851339971713	0.8897969074350255	9705	4
cg25314531	6	169117973	0.0010428201562826783	0.0010396720922811076	0.3158473810088363	3.2313503335663434	0.3573122534396773	9698	4
cg25314532	22	38349562	-5.421574670485277e-6	1.0084579040669406e-4	0.9571255494020617	0.6439418776510735	0.8863032349523554	9702	4
cg25314600	1	2191354	-7.499426273549711e-4	4.7842236437334453e-4	0.11699026476580458	0.2724158404110834	0.872661169734707	5739	3
cg25314624	10	95256917	-0.001149582463717431	5.360817273394935e-4	0.03199953498729488	0.8255184815208374	0.6618216033140916	5809	3
cg25314706	2	128354089	-1.2404266135266758e-4	1.9715619992945118e-4	0.529244755921001	2.4167512435567082	0.49052400167196597	9677	4
cg25314733	7	2247473	-5.768265680583181e-4	5.582960377961006e-4	0.30151441785342165	2.95041334880251	0.39933381839303206	9686	4
cg25314817	11	95647661	-0.0016419437016176686	0.0012825091168477119	0.2004540998161747	2.6203120476389716	0.26977796131291815	5628	3
cg25314840	10	28821254	-1.8576534445739344e-4	1.9327430511149996e-4	0.33647741287730454	2.275484393693637	0.5172337086298339	9653	4
cg25314885	1	113257602	-3.299764879806383e-4	2.484021777922868e-4	0.1840472821661374	1.0718185120839436	0.7838811891208595	9685	4
cg25314902	5	87971446	-1.8761235660873598e-4	2.4262201915775937e-4	0.4393625384819432	6.927073627341184	0.07425886750247414	9656	4
cg25314928	2	113780066	0.0012076029486258147	5.952786412659931e-4	0.04249550449988794	3.513777061624671	0.3189796731784757	9705	4
cg25315148	12	57579596	-1.4560049930920508e-4	2.0922246387291725e-4	0.48648371418983877	3.36661179984692	0.33847860713058736	9644	4
cg25315235	1	47070765	5.457593847103067e-5	4.822741225346736e-4	0.9099007503689455	5.383168343731237	0.14579585198343994	9704	4
cg25315287	19	36103455	3.247424942107579e-4	2.3710604436334495e-4	0.1708090915406703	3.7641267995501284	0.2880864499664489	9628	4
cg25315312	7	2020528	-5.077512781748956e-4	4.6068817370279434e-4	0.27039287259381295	3.656787220356773	0.3009893815322502	9668	4
cg25315351	1	227505447	-2.4357608854895236e-4	2.2754619209363803e-4	0.284418252380701	10.215415446719422	0.01682104189082617	9705	4
cg25315362	3	116164576	0.002678186166931902	0.00143502260963526	0.06199906663169434	0.9988116930439782	0.8015394923624453	9704	4
cg25315400	10	72433218	6.192779088675949e-4	5.430551424593533e-4	0.2541366979745902	0.5659289398340501	0.9041859022005992	9703	4
cg25315503	21	45247038	0.00034944032225246773	6.341055707676138e-4	0.5815816193237249	3.4299543020334213	0.3299610870974957	9705	4
cg25315527	2	217539222	-5.225893973695848e-4	3.941564592194677e-4	0.1848918620689606	3.1657812511823686	0.36676444393775864	9693	4
cg25315806	5	125701243	-0.0014753293642670246	0.001206706738497669	0.22147777374592967	0.045972042102068775	0.9772761449711481	5176	3
cg25315816	12	96252245	-4.975034200315757e-4	5.945342141036481e-4	0.40270765487412236	1.9621384460849955	0.5803020818903142	9705	4
cg25315819	1	45772169	-5.999386465323286e-5	7.316136505950822e-4	0.9346450338327692	1.8206064818257253	0.6104610340666706	9699	4
cg25315855	11	6440704	3.3079842100506337e-4	1.700461785175302e-4	0.05173351348065724	0.9729692192701762	0.8077922107983523	9631	4
cg25315991	7	22091338	-8.519346173670051e-4	6.20670885294866e-4	0.16987584978365913	5.8928512233905055	0.11694122116344259	9690	4
cg25316172	5	156695161	-8.063661004097592e-4	5.988450467187066e-4	0.17812988711495928	0.6882668173140286	0.8759601809551794	9705	4
cg25316305	12	4361135	7.551318089070796e-4	5.037171086448322e-4	0.13384280419520306	0.0597578135369458	0.9705630550495721	5807	3
cg25316310	4	48988801	-0.001907431424837996	0.0018440237527667658	0.300955982013035	2.98751150621367	0.39355466685803475	9706	4
cg25316339	5	79866379	4.479066038123432e-4	7.349552246682036e-4	0.5422368961774641	0.3132004987953144	0.8550457955802098	5809	3
cg25316423	6	52126035	6.578957599067097e-4	4.810071877388113e-4	0.1713915288069196	1.1621583577195742	0.7620938604847394	9703	4
cg25316429	10	119293550	2.1828616353869194e-4	4.024115487607268e-4	0.5875119337045831	0.5678786550845976	0.9037448050573036	9686	4
cg25316484	7	27186676	-9.583785843345191e-4	8.772267100408097e-4	0.274609182094799	2.0560939371749694	0.560846196286019	9705	4
cg25316512	12	7032991	6.898336686944189e-4	4.8804009646886916e-4	0.15751538858066527	1.6891526310933933	0.6393481009615037	9706	4
cg25316569	11	120530952	-2.638061394473563e-4	7.379538046950801e-4	0.7207300482662211	0.6113753667674948	0.8938233768654631	9706	4
cg25316663	4	147569938	-5.9246776642932814e-6	4.682942011647358e-4	0.989905741479326	1.7917416412175882	0.6167336941826763	9694	4
cg25316749	11	111169284	2.2501998169713279e-4	9.709073390361809e-4	0.816722429089359	2.775955539859048	0.42747337363670806	9698	4
cg25316769	5	72607540	-3.696817335658924e-4	4.7505300628091163e-4	0.4364567201064978	0.20175472078246903	0.9773055299392045	9706	4
cg25316853	5	36606347	-1.8466855255527493e-5	2.945995154832048e-4	0.9500176540253045	5.128484859969668	0.16262701904370566	9701	4
cg25316856	2	64925436	4.3418481922473867e-4	7.554864215560802e-4	0.5654881434786945	0.27857430997700017	0.9640063856513424	9640	4
cg25316898	18	33552869	-2.2058587346428247e-6	1.6751027477550733e-4	0.9894933623383467	1.4350820412417038	0.6973323007322082	9703	4
cg25316969	2	217498888	6.931388928666166e-5	2.705602871105874e-4	0.7978068428962738	5.285112788541097	0.15207132184975602	9697	4
cg25317157	10	128165040	-0.0015350521651522266	0.0012525609552947793	0.2203752519539948	0.6524387909624831	0.8843295931852028	9704	4
cg25317233	21	40717775	3.679860534414166e-4	4.6149738130036927e-4	0.4252338037289808	2.1931909834528813	0.533290780114665	9704	4
cg25317313	7	151829209	2.306617302540547e-5	4.4256324858710846e-4	0.9584334793065424	0.480272619981043	0.9232035572360979	9701	4
cg25317315	1	144995101	1.623775567350287e-4	4.920992359080074e-4	0.7414232876684672	4.0392835840702475	0.25725333787059473	9702	4
cg25317435	3	73904743	-7.501582351741838e-4	7.27813256683337e-4	0.30268080837704686	2.6612863973809797	0.4468464053442092	9701	4
cg25317460	2	119608121	-1.2970324811100928e-4	7.876354855627606e-4	0.8692004204982369	3.6969947498797375	0.2960968470641678	9650	4
cg25317585	13	102568886	-1.632320572794471e-4	5.809380371938023e-4	0.7787256241812321	5.457261210672466	0.14121733473323655	9687	4
cg25317631	11	44541905	-0.0023185309122620797	0.0012568516398175221	0.06507925788327897	12.142834663946363	0.006909546850785331	9699	4
cg25317664	1	220101962	2.0310666702555942e-4	2.755694495140787e-4	0.46109590639216547	3.6166400667343597	0.3059463913035939	9614	4
cg25317724	5	135232157	-0.001056165501187799	6.6720607637815e-4	0.11342888361516087	4.729282008838144	0.19272816395652426	9699	4
cg25317746	6	32192024	-0.0018518099989199043	8.533238227510459e-4	0.029998208677324396	0.4001182742593269	0.9402180610592422	9702	4
cg25317872	7	144101019	-1.2107026774112741e-4	3.169089529399304e-4	0.702435507032205	5.096500461881235	0.16486575854144556	9703	4
cg25317911	12	9800438	-7.322603181021373e-5	1.6480809628975513e-4	0.656817829523094	6.75971665181577	0.0799638233117475	9698	4
cg25318189	7	2800436	-9.171666613492757e-4	5.198370585194804e-4	0.07767561251181436	7.320108716077281	0.062365320404295516	9700	4
cg25318211	6	109778433	-0.001109524026441157	6.199131666919381e-4	0.07348517661639428	0.30410604290414234	0.9592544037836496	9703	4
cg25318270	4	6473057	2.873968840418115e-4	2.483481131589162e-4	0.24717676417115206	1.172519840506571	0.7596024497907818	9701	4
cg25318296	13	100547785	3.1344294549627826e-4	6.783648488235674e-4	0.6440407427266148	7.4275775020104176	0.024384959492035282	5791	3
cg25318301	1	228566560	1.5645465201053388e-7	1.474136663048764e-4	0.999153180766761	1.3040481001933502	0.7281720399349618	9673	4
cg25318456	20	2825224	-4.0897374860830726e-4	4.8127113618211275e-4	0.395448378698245	0.13112625725568938	0.9878567982656051	9703	4
cg25318579	3	187672350	-0.002199540747043435	5.152619586395767e-4	1.9654362557939076e-5	1.965726882146253	0.5795506043602251	9705	4
cg25318663	11	65122471	1.9295520248651938e-4	2.0833395946050437e-4	0.35435130737901077	1.182572452290696	0.5536147528246208	5809	3
cg25318691	10	70659829	2.074845090673263e-4	4.656583416777956e-4	0.6559061445446964	4.0564410421382995	0.2554336607388327	9699	4
cg25318712	7	156913135	6.702769008145156e-4	3.626559755937319e-4	0.06456698511570727	7.2483954142479625	0.06438816941810664	9704	4
cg25318785	13	111127601	8.242265215749832e-4	4.3881132381872433e-4	0.060337889499694	6.397523326115627	0.09379273247466671	9705	4
cg25318809	6	29974863	5.294881917434731e-5	7.473443213172872e-4	0.9435176976855006	9.446126942849762	0.02391143994163654	9686	4
cg25318918	3	150481327	9.90586706132379e-4	3.6981932578145614e-4	0.007393742236323455	7.449456686520574	0.024119651802885625	5791	3
cg25318971	20	55837483	-5.799538130806126e-4	0.0019454456295597234	0.7656203799488286	2.699454593334027	0.4403199884667485	9704	4
cg25318976	1	5727352	-0.0018264799438042051	0.0014081842501365168	0.1946153122047468	4.489029091372249	0.21327095738576732	9675	4
cg25319031	3	119813310	-1.412090569845063e-4	1.4076100488479533e-4	0.3157725400921845	1.9207072224566129	0.5890261889325539	9603	4
cg25319067	6	10383084	-4.1851050818351076e-4	9.081580917532987e-4	0.6449174044721997	0.24688929097546478	0.9696867079747944	9699	4
cg25319188	1	2041103	8.554070563998283e-6	1.613830062542045e-4	0.9577281000602093	2.8046480555573092	0.42273533581832623	9676	4
cg25319233	5	140021554	-4.336284463587912e-5	4.0610400174941025e-4	0.9149653520926477	3.3997045087845956	0.3340049605749967	9705	4
cg25319237	13	30057464	2.8986609057378773e-4	4.3102585489230633e-4	0.5012636636728393	0.4077017979493937	0.9386469283761465	9703	4
cg25319276	13	31040123	-2.773642198172166e-4	1.793581411139514e-4	0.12200154793365975	3.11157180653689	0.37474084217144354	9701	4
cg25319279	11	5960081	-0.004480327154139788	0.003146855365779091	0.15451960629481296	0.23968102172672823	0.9709426352805581	9706	4
cg25319337	7	48008127	-6.146502340073512e-4	5.679983897477796e-4	0.2791930959684546	6.9139336031497125	0.03152523945082166	5724	3
cg25319449	12	113376135	5.738680926099201e-6	9.699619529315593e-5	0.9528214994246856	4.73588715454389	0.19219029797028578	9701	4
cg25319514	19	14442159	-6.521602549356997e-4	5.107265467792062e-4	0.20162820215807592	4.771341473929036	0.1893270431594586	9702	4
cg25319570	6	57036463	0.002608	0.001662	0.11660280184932484	0	NA	1079	1
cg25319791	1	165345657	1.5508074966440698e-4	2.6260810354344986e-4	0.5548282680870256	4.385246141959902	0.2227573177814051	9704	4
cg25319862	2	421459	3.557571097206147e-4	7.06062856907427e-4	0.6143594836598576	2.791468935964513	0.42490620823723774	9599	4
cg25319933	10	127464557	4.7033232981683585e-4	0.0011370456586136664	0.6791347058067168	0.3451674833310051	0.9513214066970613	9700	4
cg25319992	2	232119957	-2.75567549494664e-4	7.422430767257039e-4	0.7104414948089898	0.8971514028351933	0.8261151862279108	9693	4
cg25320099	18	43547351	1.0606652386192129e-4	1.6488710454402286e-4	0.5200505080525881	0.8251485922683192	0.843442845560439	9705	4
cg25320115	1	161068233	8.936764423158392e-5	1.6148917864764554e-4	0.57999151966977	1.4615845519359423	0.691164546822464	9662	4
cg25320169	2	206641630	6.519972226650711e-6	4.4278252278159895e-4	0.988251575162772	5.405456338284598	0.14440400850590498	9704	4
cg25320221	1	183440909	-2.4129932488289272e-4	3.1903785049288406e-4	0.4494486837714432	0.5870178837807595	0.8993977945635516	9555	4
cg25320328	1	92953037	-4.691654805115989e-4	5.838040866693931e-4	0.42160772099825183	2.0252387911431975	0.5671848591861276	9690	4
cg25320388	11	6767766	2.6760996592831355e-4	2.9723442366274774e-4	0.36794305450568426	1.0965540233841042	0.5779447450423022	5800	3
cg25320443	19	56185417	3.340598712500394e-4	4.3326720833315486e-4	0.440692083399142	5.237115539104624	0.15523531064849655	9705	4
cg25320499	1	113052563	7.931453657681317e-5	7.767136857582738e-4	0.918664967246768	0.9472679005737432	0.8140085446496529	9703	4
cg25320587	6	1684567	3.644957500929463e-4	6.913554418384517e-4	0.5980414903442972	2.7144201151673673	0.4377823065690444	9700	4
cg25320665	11	102668176	-2.044309772541316e-4	4.4655775208381443e-4	0.6471012228710498	0.5558885704346705	0.9064521294561847	9705	4
cg25320668	1	205196970	-6.531155005442584e-4	3.5587336074033397e-4	0.06646910721393141	0.5608149301772847	0.905341306230453	9701	4
cg25320749	6	28494732	-2.816968864081891e-4	9.513570690647191e-4	0.7671536672220931	1.5814697512704678	0.6635986897248906	9701	4
cg25320763	2	72109825	-3.44837895651142e-4	7.986084830690047e-4	0.6658879148115623	12.143743066866648	0.006906632947853031	9699	4
cg25320780	1	110933345	2.7797880230347333e-5	0.0015576152160497482	0.9857613600957058	0.8850902552937354	0.8290243014070194	9702	4
cg25320798	1	5932398	7.514385174614824e-4	6.822586091437939e-4	0.27072331618699025	4.51694633980655	0.21078368421279406	9697	4
cg25320816	13	114099871	3.485460057682007e-4	9.510188806450232e-4	0.7139939063414261	1.1792131618958908	0.7579940489237428	9702	4
cg25321114	11	67926276	-2.538638825630682e-4	4.6646346393241735e-4	0.586282514363343	0.031086526906788495	0.9845769096330473	5808	3
cg25321212	10	128993187	2.834589319286449e-4	0.0014877199788991004	0.8488919177730906	3.453176058956129	0.3268859989279283	9704	4
cg25321332	18	60278098	6.666692864964166e-5	5.363118224888346e-4	0.9010727735602454	2.340348549649082	0.5048352941314347	9698	4
cg25321462	11	60282742	3.30293324071565e-4	4.742154422251639e-4	0.4861127624355145	4.226511600376593	0.23802093907686875	9700	4
cg25321549	5	60629121	-1.419667317509148e-4	1.8777487748167313e-4	0.44962070093818624	5.7476071162809905	0.12455660404953992	9706	4
cg25321556	11	64418907	6.479817919457756e-4	4.938422191788107e-4	0.18947859727906832	0.3708227150031817	0.9462016420212277	9700	4
cg25321703	21	18885210	8.329323235841521e-5	2.536046782675621e-4	0.7425810546350885	3.7379644770842226	0.2911848290242126	9705	4
cg25321720	22	23524906	3.2274183084697085e-4	3.297464342663301e-4	0.32769976086547076	3.6617507568369785	0.30038152886184954	9706	4
cg25321781	13	40229853	3.447346805393046e-4	1.5876841824691195e-4	0.02990811502057608	5.830311655012743	0.12016419849878403	9704	4
cg25321854	18	6916835	0.0010665119479480328	8.336243454016721e-4	0.2007676504880228	2.789043162225148	0.4253067852160222	9702	4
cg25321885	20	61788161	-3.800927136159403e-4	0.001003351845846094	0.7048193381879069	3.60425949547113	0.3074896276809721	9702	4
cg25321935	11	47440348	-2.528853185211981e-4	3.76005988183159e-4	0.5012294041345455	1.3949788652905255	0.7067121341632168	9699	4
cg25322008	11	4719138	-5.824259117745555e-4	8.242532062413617e-4	0.4798086060589979	0.9388718654486029	0.8160384253361448	9700	4
cg25322086	21	47575547	1.4491461090793286e-4	4.5277628439301375e-4	0.7489244657525731	2.4136993045608883	0.491089596242877	9701	4
cg25322094	5	132561319	3.0058157664139606e-5	3.4418746895873174e-4	0.9304085942706835	1.4642077523702377	0.6905554527109032	9703	4
cg25322211	17	73892982	-7.263503948420098e-5	1.8977067673298787e-4	0.7019039147079643	0.19406919271058398	0.9785410064819449	9705	4
cg25322489	7	157412694	-5.869005987501126e-4	9.586937288206393e-4	0.5404135165188839	3.450960839908126	0.17808747444172515	5809	3
cg25322632	8	142200407	0.001115454205245412	6.523826657849433e-4	0.08729993592300775	4.345085401689536	0.22653157950456876	9703	4
cg25322642	21	45742747	-2.2472202669521747e-4	3.8537852589342567e-4	0.5598123450602372	1.5572795942384254	0.6691146977802702	9705	4
cg25322645	10	35103875	-1.8792746070317787e-4	3.298633903361751e-4	0.56887237341568	3.1121163215197964	0.3746599883668035	9694	4
cg25322720	17	19628292	7.620839797025194e-4	0.0024776643890287607	0.7584007221319643	3.235798469706953	0.35667872249664156	9701	4
cg25322847	7	45617892	5.920084615312138e-4	7.325987923679928e-4	0.4190366497124969	0.38198142313816197	0.9439390361564267	9688	4
cg25323005	8	1779117	-2.9401340011555113e-4	3.659035051523763e-4	0.4216701116328735	1.739510469456721	0.6281857320377952	9680	4
cg25323057	10	88730481	2.0978129741240411e-4	8.01221341968959e-4	0.7934549017805869	14.584081117912739	0.002208891712581352	9702	4
cg25323112	5	174152885	3.582844800091984e-5	3.743787718620658e-4	0.9237579932961606	0.38724948889137817	0.9428636732348362	9697	4
cg25323152	8	37797813	2.6003325565106554e-4	3.77553040755742e-4	0.4909912766081652	1.8741836168384225	0.5989262936972899	9696	4
cg25323360	13	111935681	5.212269095222264e-4	4.357821113105518e-4	0.23166834848237355	1.223467679970324	0.7473814698735314	9702	4
cg25323444	7	2111060	0.0016449566446363848	8.50413449591853e-4	0.05307597739478789	1.8339588261385313	0.6075731433817527	9703	4
cg25323497	6	46923451	2.387643380767e-4	5.128913121123037e-4	0.641554686607139	1.7757011071222566	0.6202368682457928	9702	4
cg25323554	17	27135257	-6.790154593839122e-6	7.649631498391576e-4	0.9929177132617718	2.9786398370179583	0.3949302313802653	9699	4
cg25323700	1	55230183	-3.44523186773361e-5	1.6039484981157548e-4	0.8299256594235622	0.6946437517890202	0.7065778612705058	5794	3
cg25323711	4	141349096	1.879926047756555e-4	1.98715820334671e-4	0.34412949337926996	1.2745476764138093	0.7351856713395416	9701	4
cg25323809	19	34663190	-8.977431922777446e-5	1.8432321080141857e-4	0.6262240539068928	1.7843496265503078	0.618346540185821	9638	4
cg25323841	6	108444506	-7.558145686925723e-4	0.0023937489893778568	0.7521959742950505	2.472529664080721	0.4802760504425135	9705	4
cg25324021	13	27261076	-0.0012061654655444096	5.724472216778938e-4	0.03511467698469049	3.258133725168256	0.1961124886723335	5807	3
cg25324046	6	35889059	-2.8057353588990067e-5	1.2320456838031227e-4	0.8198562922043853	8.293077565513546	0.04032752260689637	9700	4
cg25324047	10	22765840	-1.0230290210907152e-4	5.031178994749829e-4	0.8388709887281928	3.1846170847269395	0.3640273160361061	9698	4
cg25324068	17	7462249	2.141419983982076e-4	3.639321743371829e-4	0.5562558960199049	8.397351660366315	0.038475264031273465	9706	4
cg25324105	19	38183259	7.898448816673927e-4	4.4086614507956413e-4	0.07320102790345885	2.9739581442207017	0.3956577701886864	9694	4
cg25324164	11	61598330	3.552245719281532e-5	6.879213365740055e-4	0.9588176321250736	2.919402768493459	0.4042193396013298	9702	4
cg25324261	16	27280242	-3.5900662036996654e-4	1.8041719702355482e-4	0.04660534793282569	2.573232354601231	0.46220159715057024	9704	4
cg25324653	5	42175368	0.0019053211943776131	0.0013723488115642236	0.16502589815238955	1.3415485216637453	0.7192914026224051	9706	4
cg25324673	11	109963933	2.6706792308853016e-4	2.385055045073404e-4	0.26281783734960357	1.4277471005987115	0.6990437398181906	9702	4
cg25324786	13	114866221	-4.296307777894973e-4	7.969316193537826e-4	0.589813577075347	1.8831113773278314	0.5970180580724634	9704	4
cg25325005	8	145012748	-2.3701178857470136e-4	8.841787598220357e-4	0.7886541531066166	2.675157783362617	0.44446549007327535	9664	4
cg25325038	11	94501303	-4.334280050377158e-4	3.195085081545218e-4	0.17492549352566142	4.6183204568514356	0.09934464334725873	5807	3
cg25325053	20	58533022	-3.7663589368264574e-4	7.476774607945484e-4	0.6144432970794258	1.4696257493654534	0.6892982233221188	9695	4
cg25325094	5	146259544	7.144053550921645e-4	7.167141209920665e-4	0.3188719492828685	2.6559563559146127	0.4477640121303705	9697	4
cg25325209	6	165715592	3.9343142308914555e-4	3.9033456168750976e-4	0.31348621310798586	0.152013603450006	0.9268099026318558	5803	3
cg25325257	6	112272685	-4.7744798725116946e-5	4.2718750020170134e-4	0.9110093910390497	5.6551725782117845	0.129646601199628	9696	4
cg25325322	2	85073715	9.918302334707856e-4	0.0016688993519899113	0.5523101368786401	7.6747420124345185	0.05323455142111363	9655	4
cg25325446	5	139938201	2.558789594921987e-4	3.851278311393501e-4	0.5064342855413162	5.536383063813761	0.13647862970122013	9696	4
cg25325454	17	16397992	3.4472446513485503e-4	5.287833717350225e-4	0.5144527705743951	1.3735049347708435	0.7117569030940507	9703	4
cg25325501	10	43394647	-6.068626865646821e-4	7.626168941568086e-4	0.4261695122715524	4.8075449320646175	0.18644439622585837	9701	4
cg25325512	6	37142220	0.0013706905895915094	0.0010032928194350188	0.17187871845520317	4.531323345035048	0.20951327584949647	9695	4
cg25325543	7	148323489	-2.903426042699023e-4	5.342725224213278e-4	0.586830054736843	4.299543100872728	0.2308827803249233	9702	4
cg25325612	16	46723166	8.592195978945785e-5	1.3113105307593925e-4	0.5123149696311641	2.9735628193220793	0.395719255778472	9706	4
cg25325636	20	57766896	0.0010162618353599542	0.0019283074344040678	0.5981778087304539	0.5950654834731595	0.8975610833452966	9704	4
cg25325645	6	165831935	3.4261091741517584e-5	5.008539749504495e-4	0.9454629626694396	2.149051773748758	0.5420531680815642	9700	4
cg25325723	20	6104886	-0.0019951730331445607	0.003040159822780077	0.5116488620316996	2.778773833496316	0.4270060522172222	9533	4
cg25325811	6	29984289	-7.992851203494725e-5	5.478468868099088e-4	0.8840037160976577	3.187836146841756	0.363561303663389	9697	4
cg25325932	6	76783470	7.433343999420606e-4	9.684782620262803e-4	0.4427675192883886	2.9796499117766153	0.3947734132371794	9695	4
cg25325949	5	82969524	-2.663151263077925e-4	4.919014773557539e-4	0.5882323744582849	1.1766517756230774	0.758609453203609	9705	4
cg25326122	10	2006790	-0.0014340858879395974	7.572266146769863e-4	0.05824277249326593	2.453444770978372	0.48376343657174464	9698	4
cg25326283	20	44509818	-2.1928373272404091e-4	1.8028287466736575e-4	0.22385868063747802	3.6265186193728423	0.30471997874771867	9705	4
cg25326319	7	1733132	-5.863398759823916e-4	5.260368955607364e-4	0.26500626174238673	5.016592077218394	0.17058621481227254	9705	4
cg25326378	6	137910553	-3.307195735184574e-4	7.788097043991321e-4	0.6710936798786765	2.6101469659138647	0.4557134290375735	9704	4
cg25326491	6	152960531	-6.318721062680441e-4	7.215752186922515e-4	0.38120167066069355	0.33346397113611936	0.9536167010253762	9702	4
cg25326509	6	20024447	-2.4453659392469925e-4	4.2004713777879624e-4	0.5604557834212995	3.6402939126907974	0.3030170986243398	9694	4
cg25326570	20	57426757	-8.813578599093514e-4	0.0011575660206263449	0.44642484593174747	0.35044375895512747	0.9502781788576324	9706	4
cg25326776	5	148520934	-4.3494325359793413e-4	3.0583279054600206e-4	0.15497972040517471	1.1086110909941707	0.5744710667233417	5809	3
cg25326856	7	4860767	9.746645313938866e-5	6.030592279401494e-4	0.8716050795985986	2.633494414982548	0.45164777806521617	9692	4
cg25326896	11	61582785	6.182608769337178e-5	1.8227043286874115e-4	0.7344592475338032	3.0205362007579755	0.3884697228589342	9677	4
cg25326952	7	148720088	0.002061183887656702	7.278161581238367e-4	0.0046256153623751035	2.1667211986520765	0.53853296692564	9705	4
cg25326966	7	1479918	-4.857511057696316e-4	2.4095311585747297e-4	0.04380447883159512	2.47033016800901	0.48067695705482744	9610	4
cg25326998	17	73286282	-1.8050270492745801e-4	2.642210774220807e-4	0.49451188203829066	4.479463269166026	0.21412944812934193	9615	4
cg25327013	14	21151223	-6.211902270489325e-4	2.574140045712601e-4	0.01581335024624467	0.7017905567899555	0.8727827113952935	9705	4
cg25327122	6	32729782	-9.028551762278716e-4	6.227550873538908e-4	0.14712108532054027	0.37786262934945813	0.9447766184207036	9680	4
cg25327233	10	99894913	1.8946829025346849e-4	1.7684925190456622e-4	0.2840099401147147	0.5420452942198176	0.9095617702120049	9693	4
cg25327247	19	4400302	1.8277827888646034e-4	2.109487560402076e-4	0.3862389410092894	1.8491123467372486	0.6043062955936078	9700	4
cg25327296	11	44927093	7.905095086449633e-4	4.731005581563101e-4	0.09473901547406778	1.835315220581557	0.6072802667148477	9701	4
cg25327343	8	120221797	9.199842502616796e-5	9.157056525564066e-4	0.9199733851739705	1.4200902287579191	0.7008323009463286	9705	4
cg25327839	11	73308997	4.6951448225765317e-4	2.790536076264253e-4	0.0924672124697197	1.4966578706469547	0.683041906619904	9699	4
cg25327888	10	18689440	-0.0027414805779630872	0.0018115827066961965	0.1302017253179481	0.5932679318792323	0.8979717825387598	9497	4
cg25328154	11	67195596	-2.531547597147619e-4	2.98465291153995e-4	0.3963331273782519	4.62323744653712	0.20155769568691198	9600	4
cg25328184	5	110406414	4.1275342162654777e-4	2.6954880495644545e-4	0.12570137249526225	7.467999773255745	0.05838640060430868	9704	4
cg25328202	4	2471289	-6.854689937067772e-5	1.7283018654943747e-4	0.6916520085744429	0.18605588744315424	0.9798083304627551	9668	4
cg25328384	19	45165815	0.0015888774507096517	6.579459854437454e-4	0.015739287887116545	3.090028426118805	0.3779517743985183	9705	4
cg25328413	10	132891754	1.60818964407205e-4	5.940175951455036e-4	0.7865979493575771	2.552331781346437	0.4659077487485898	9698	4
cg25328417	13	50655384	1.0450608169864163e-4	1.4693770191601585e-4	0.47694349215398096	1.0705664023010675	0.7841837966494076	9705	4
cg25328477	19	33571995	2.3624984189010145e-5	1.9529350844008154e-4	0.9037134649726084	0.20256783702986955	0.9771737003710773	9698	4
cg25328795	6	128841761	-3.273414925620618e-4	1.9696869723037072e-4	0.09653362630646979	9.118182879170098	0.027760156136069185	9617	4
cg25328923	17	62915064	1.2437479213070907e-4	1.680554720440599e-4	0.45925037621795617	7.406133565690196	0.06001997243122669	9696	4
cg25329013	11	22359326	9.698882547112674e-5	4.278941119480832e-4	0.8206838692797475	0.16127837989915203	0.9225264882315213	5808	3
cg25329072	17	70784806	1.4517333548754514e-5	3.719998885582182e-4	0.9688703754515042	4.221807281341416	0.23848761184912828	9706	4
cg25329211	2	64375257	-6.397601678044413e-4	6.327245941952157e-4	0.31195924404395103	1.1411921352163747	0.7671405804375285	9703	4
cg25329318	5	38253946	-6.982278087527019e-4	5.482863956112979e-4	0.20285032027398484	5.0602245236542185	0.16743995413298265	9705	4
cg25329377	8	2831994	-8.663939547112932e-4	7.394113282878764e-4	0.2413035630882222	3.463450664341566	0.32553347690692047	9682	4
cg25329415	6	28076851	2.538758710772001e-4	4.149997298069394e-4	0.5407035159457922	2.3410951904067434	0.5046939052138262	9705	4
cg25329589	2	220492186	7.590811201889162e-5	1.1171667883853272e-4	0.4968402218416041	0.241012593102714	0.9707116933181996	9690	4
cg25329685	8	23315749	5.527593602948666e-4	0.001323691040954865	0.6762473411285701	5.238256919435919	0.15515935482460674	9698	4
cg25329734	17	63160487	6.002688002680714e-4	2.974364822263684e-4	0.043576564500111374	2.282870255142048	0.5158104520670083	9704	4
cg25329844	11	118015865	5.427743346888212e-5	7.625838347442707e-4	0.9432579259338107	12.837529648634272	0.0050014608153824336	9705	4
cg25329933	6	29636669	7.251358689281679e-4	7.725790946224755e-4	0.3479407195783313	3.9125325394171755	0.2710652508246704	9660	4
cg25329939	13	98085947	-3.719663857451244e-5	1.7974568809062068e-4	0.8360564308674923	3.107600989542592	0.37533091166585514	9687	4
cg25330016	17	77030281	-3.260336675723577e-4	4.443469437173226e-4	0.4631092162317388	4.698347199801588	0.19526594539095501	9705	4
cg25330029	8	1900191	-0.001243998606124652	9.494494624331639e-4	0.19011752796020503	3.2695021478956647	0.35190998402215035	9695	4
cg25330138	22	28031034	-3.3326138935904507e-4	5.565035624655134e-4	0.5492738379833431	4.251316785757075	0.2355740592006339	9706	4
cg25330147	7	127344968	1.8354130818487439e-4	3.158872160302489e-4	0.5612173350796111	5.867417158238997	0.11824188898024976	9586	4
cg25330232	8	82193704	-3.204610491739013e-4	3.6001809071033246e-4	0.37339885071868395	0.06048893295493321	0.9702083211437702	5808	3
cg25330243	8	102504501	2.5645324124134024e-4	6.144065759488121e-4	0.6763859305381719	0.6672059593515057	0.8808889634826647	9670	4
cg25330264	7	4806949	0.0016664759875820198	6.219551381393769e-4	0.007375090359830613	2.186716519945154	0.5345695396548431	9704	4
cg25330361	10	135342413	-4.793000347215366e-4	0.0012608807839902109	0.7038480802276703	2.0686801462096813	0.5582749226961493	9675	4
cg25330366	22	22599189	-2.0352704574418145e-4	3.385570875737459e-4	0.5477332918095692	3.7376765906026197	0.29121908869178803	9704	4
cg25330387	3	190039141	4.4671670636314495e-4	5.374651089042146e-4	0.40588618409858124	2.425796553929493	0.4888506679857216	9701	4
cg25330422	17	40467382	-2.5766508147894183e-4	9.615986098339717e-4	0.7887340164636024	8.803933605974239	0.032014536628009335	9704	4
cg25330797	5	134370221	4.181854561929624e-4	2.527121264979569e-4	0.09796713817700367	2.8589646007973712	0.23943284445186222	5805	3
cg25330878	17	17379109	8.764559777252938e-5	4.168591106012166e-4	0.8334707416218496	7.825472316548528	0.04975979273123668	9704	4
cg25331073	19	12868938	-1.0510607321625128e-4	8.303191194091791e-4	0.8992687481651224	5.4240783290753285	0.14325075383461972	9705	4
cg25331127	10	133608464	-2.410589253308725e-4	5.489538073620049e-4	0.6605715134726089	0.9548004047144827	0.812187030738746	9699	4
cg25331250	2	6402937	0.001197048320929447	7.44155811153464e-4	0.10770404503427364	1.8681095427725471	0.6002268515563247	9502	4
cg25331437	2	241586658	5.706404882487756e-5	0.001574216373142092	0.9710836737125442	0.890846180296864	0.827636255988376	9696	4
cg25331550	4	3471397	-3.4672275236074276e-4	3.342586934148352e-4	0.2996013488713853	1.1637390875774638	0.7617136563089184	9697	4
cg25331703	15	101459283	-5.093122010558184e-5	2.974083161681319e-4	0.8640270722996835	0.5569725873706308	0.9062078852718033	9687	4
cg25331880	19	30435467	5.785987719017582e-4	6.729727316050043e-4	0.3899182919628597	4.221883457874785	0.23848004839184575	9704	4
cg25331919	18	47092023	-2.2939297749501172e-4	4.108962371357566e-4	0.5766568117864277	2.216483883217628	0.5287088625832977	9700	4
cg25332238	2	70122333	0.0015200514411226882	0.0013902459803419862	0.2742319501126281	2.7081928079800446	0.2581804799347468	5808	3
cg25332265	18	77194663	2.2913582319771813e-4	4.3739985530787795e-4	0.6003766572883464	5.763185253195732	0.12371773248025826	9694	4
cg25332298	19	11592958	0.0010985077796039984	4.149790905755929e-4	0.008117572165593489	4.3765867618236864	0.22356618195995506	9698	4
cg25332325	10	71906362	4.8301390589010844e-4	2.7130089497413374e-4	0.07501667503504887	0.4930973543390301	0.781493319728329	5809	3
cg25332357	5	180238296	0.0014830140988780606	6.83492561153559e-4	0.030025111966278502	11.37300788724368	0.009870770431240542	9684	4
cg25332377	2	219906256	5.258557673735966e-4	2.3867320751749026e-4	0.027577421341798098	2.28740089044047	0.5149388580014563	9691	4
cg25332499	11	64756382	7.375080258546238e-4	4.4559958761490685e-4	0.09790596795770252	7.570569959011763	0.05577266528303526	9700	4
cg25332502	18	74832372	-9.353088984517463e-6	6.064452755516604e-4	0.9876948675197895	2.6567774871865106	0.4476225487791952	9703	4
cg25332717	2	106020669	3.8330491641654134e-4	6.019441543337616e-4	0.5242693264710991	2.7129544549361637	0.4380303076445193	9704	4
cg25332826	17	54893286	-8.266135451845383e-4	5.139447902400026e-4	0.10775409862551875	2.882744919968575	0.4100591320834389	9705	4
cg25332918	7	158766061	-0.00582138799271707	0.003390496635112253	0.08598427708909166	1.838281989421121	0.6066399884186999	9697	4
cg25333056	10	135107159	9.253152597726847e-4	4.071756261258054e-4	0.023055046464307803	10.006572771806635	0.018510347039801877	9703	4
cg25333181	3	129290604	1.1526591112287123e-4	2.0945322929420728e-4	0.582101185792246	2.425703226242226	0.4888679104241536	9701	4
cg25333183	6	157235893	5.878922030191804e-4	5.323827486007316e-4	0.26947773871658715	0.627647114288314	0.8900750460678413	9669	4
cg25333204	8	109798825	0.0013511876336177223	0.0011333806681351425	0.233192794532721	1.042197641800763	0.5938676351491996	5678	3
cg25333216	17	74733438	-3.4093278330769145e-4	1.850425680109256e-4	0.06540848195372616	2.5480075425411925	0.4666774850561717	9503	4
cg25333225	19	40791658	-2.503044504379749e-4	2.1354261850576627e-4	0.2411359547960285	11.570945520717999	0.009007206562822428	9706	4
cg25333257	4	41217803	7.021793732928007e-5	6.255449188650722e-4	0.9106245260434057	3.685956474301879	0.29743288185612604	9704	4
cg25333258	7	44365029	6.793897262930568e-5	2.342435685003899e-4	0.771789006973464	10.730082180738776	0.013278654775499662	9633	4
cg25333460	2	234370070	-1.9086855641979413e-4	5.064723569038777e-4	0.7062785527308767	6.094809235911606	0.04748199853626565	5809	3
cg25333529	7	73536420	3.9592923410203815e-4	4.3259166684085084e-4	0.36006075189218584	3.394161362635481	0.3347506797525318	9701	4
cg25333826	2	55276186	-4.5396204550696585e-4	1.8570868121228553e-4	0.014505919955862997	1.7434190970374213	0.6273242675081572	9703	4
cg25334215	11	33163286	-1.9116887749867634e-4	6.803313010886675e-4	0.778715155279717	2.5047343202996277	0.47443609321946917	9590	4
cg25334369	17	42201158	4.087833762228795e-4	2.4964228214243453e-4	0.1015309404080943	6.035070717376704	0.10991636942752607	9697	4
cg25334393	8	145955671	-4.017633099424752e-4	0.0010457924564363761	0.7008515860007429	0.23655251895863155	0.8884505758150596	5808	3
cg25334575	13	100641744	-4.6197923213607187e-4	5.717341748217698e-4	0.4190724394990131	2.9702390860188324	0.39623652104649565	9706	4
cg25334660	8	42270520	1.54483852324617e-4	3.801209443367324e-4	0.6844435004812857	5.923499224885319	0.1153920562591513	9695	4
cg25334834	3	11609162	3.630801421423315e-5	3.6891994192352263e-4	0.9216011324932264	1.2866588687506617	0.7323034719233994	9699	4
cg25334860	17	1094299	-7.789686120904734e-4	5.699064098127746e-4	0.17167670803034213	1.6432227280959215	0.6496295457045113	9703	4
cg25334892	8	15668801	1.8385270678188825e-5	0.0011764722126663472	0.9875315996416281	9.975211237074364	0.018778028557730083	9692	4
cg25334903	13	21069344	-1.6374428179083487e-4	3.2563445177494254e-4	0.6150719011301125	7.021475361997502	0.07121642051684662	9700	4
cg25334928	10	18689430	-1.906967729052614e-4	0.001271838200471401	0.8808135949407173	0.8461683796634303	0.8383952306258539	9692	4
cg25334934	2	121269348	-1.5020691877462328e-4	0.001696535162983423	0.9294495102779337	0.1552845060932958	0.9844629272625723	9704	4
cg25335107	8	52772528	5.184181991837733e-4	6.001811246647949e-4	0.38771448076299897	2.8261380195707213	0.41921518896782584	9654	4
cg25335229	19	52643207	2.2137886936360163e-5	3.290054504133839e-4	0.9463529907537545	3.2598668224525307	0.3532676094270653	9694	4
cg25335258	8	60537981	-9.45489750474223e-5	8.803421098414089e-4	0.9144714450410555	6.023166120581513	0.11048856651668122	9685	4
cg25335333	3	104268041	2.4772007388987723e-4	0.0013022069359399065	0.8491281524831736	5.148614480408	0.16123275477390142	9693	4
cg25335349	13	50018531	-2.382948057675471e-5	1.753773686139615e-4	0.891919735875425	2.9324009082323372	0.40216548457851603	9632	4
cg25335435	11	22399705	-0.0010806702545495344	7.557429767664594e-4	0.15273304688595465	5.426053130885276	0.14312896764578104	9615	4
cg25335440	7	101833915	-2.0896584429343665e-4	5.491566384137445e-4	0.7035584258325152	2.7782610099216667	0.4270910557973926	9704	4
cg25335544	3	49907297	-3.3288185891204336e-5	2.292787778876271e-4	0.8845636154634491	0.6789508720063168	0.8781433907035343	9696	4
cg25335557	2	237082393	-1.9030724014536753e-4	8.407100514848423e-4	0.8209176312551556	0.10058356291186962	0.9509519138825001	5808	3
cg25335775	1	174992314	-3.306416729244336e-4	1.7586459985763868e-4	0.0600955052208137	1.848144017335929	0.6045147127461863	9705	4
cg25335841	7	38351094	-6.844292432476583e-4	0.0025143473123185375	0.7854609319452521	0.6164891275316959	0.8926474063833482	9675	4
cg25336000	8	63951076	-9.899910300313466e-5	1.5002489925262417e-4	0.5093279629472358	2.511116461151215	0.47328543939416506	9701	4
cg25336198	11	2182618	2.0855292477259797e-4	9.279793459773516e-4	0.8221825119942932	0.3075501190028058	0.9586023087547388	9706	4
cg25336332	3	24537309	-7.104288901102876e-4	3.7675183684705306e-4	0.05933970500991198	5.693213662102874	0.1275283197646417	9631	4
cg25336334	2	190474045	1.4153933225835154e-4	0.0011363997331025487	0.9008792948821752	0.9067426483473842	0.6354821199372502	5798	3
cg25336579	9	80912260	5.736408027278317e-6	1.5718360078800363e-4	0.9708877034391368	1.0933197247759205	0.5788801241045025	5807	3
cg25336634	7	6388601	-2.6045642129137337e-5	1.2552273770598322e-4	0.8356214204121897	4.06357054152265	0.13110126085390988	5805	3
cg25336731	2	70520884	6.062007451089608e-4	3.530908313829422e-4	0.08600826411937265	4.951518544832406	0.1753818121816353	9599	4
cg25336765	8	131008537	9.474939099037049e-4	6.515396110609126e-4	0.14588022709767245	1.4533115614004097	0.693087142894483	9690	4
cg25336853	6	32164442	4.38353526872171e-5	2.942707509897937e-4	0.8815831002256412	7.337594518306389	0.06188151060080202	9659	4
cg25336874	11	16632311	-5.645937040226912e-4	4.19474873795078e-4	0.178317490680013	3.5722723750949372	0.3115088975123716	9706	4
cg25336892	2	30887962	-2.9949798659567096e-4	7.020019259005519e-4	0.6696458287476625	1.4263613068624144	0.699367294734868	9697	4
cg25336900	3	50202831	-4.526985281964668e-5	4.084948285708997e-4	0.9117582002721379	10.552294611685706	0.014410316613430096	9706	4
cg25337069	5	137878958	7.208781588584398e-5	2.1487458050541386e-4	0.7372570914716371	0.2686466036977465	0.96581315537982	9680	4
cg25337124	6	166571782	3.2618151115012005e-4	5.238808293564798e-4	0.5335307155055763	3.1721868549872347	0.36583163204935276	9704	4
cg25337148	5	134834579	-1.2173976680587137e-4	5.391440837506485e-4	0.8213554872496422	1.1115023170489706	0.7742981292971838	9705	4
cg25337150	10	103825210	-5.0046862379264904e-5	1.5478341169608851e-4	0.7464417069157823	2.071138552022426	0.5577736613762353	9696	4
cg25337481	10	30317927	7.433450464896087e-5	4.3031797878295024e-4	0.8628532855528537	5.233108242315035	0.1555022634590335	9696	4
cg25337513	17	78800631	-6.556830329299241e-4	5.781978278564367e-4	0.25678969016401815	3.263532074061137	0.19558386060491206	5807	3
cg25337514	2	9285975	-8.166814846820481e-4	7.128194871027403e-4	0.2519168660507038	1.5650929243754756	0.6673304049880203	9694	4
cg25337570	22	29784436	1.584243212691384e-4	3.1807467327070335e-4	0.6184327796493114	2.6965465350122715	0.440814493620384	9703	4
cg25337631	10	103500093	0.0010570231949875975	0.0016611450605154782	0.524566549758827	4.451493348504453	0.21665799363874877	9639	4
cg25337691	7	150717629	1.0615852442094079e-4	0.0014952185334397073	0.9433988155045272	0.28662782151082167	0.96252348946099	9703	4
cg25337705	17	80455872	-7.854870662528475e-4	3.374989851540306e-4	0.019945257537580554	3.4640866969326085	0.3254499135141313	9688	4
cg25337795	7	1015166	2.6699953994970146e-4	1.5691220554136216e-4	0.08883309012807288	1.357026070659398	0.715638237207328	9624	4
cg25337965	17	20062064	2.101144282858956e-5	6.8952758095888e-4	0.9756904405850461	4.851522174639829	0.1829979181557437	9700	4
cg25338000	22	49088851	-0.001559863235374369	7.398542655110888e-4	0.03500171964123712	2.5450437024551755	0.46720564790318087	9702	4
cg25338036	8	3047536	-2.651409887701827e-4	2.767350928614188e-4	0.338010338047381	5.3019979676176066	0.15097279853570184	9661	4
cg25338134	3	72940510	-9.416308549460905e-4	5.651168633123508e-4	0.09566191121077662	2.0106021073289466	0.5702091161565218	9705	4
cg25338204	5	175955105	-7.58700617331599e-5	3.4161628426181454e-4	0.8242426803225298	0.613470854352141	0.8933417232144508	9699	4
cg25338242	13	114786047	4.7480612049879514e-5	4.903752912645172e-4	0.92286533044794	4.581517196579764	0.20513337549063748	9703	4
cg25338254	6	15245798	-4.075018874415878e-4	2.661702161221592e-4	0.1257737692817622	8.124355764964125	0.04351035824737964	9664	4
cg25338262	19	45827025	-2.221378778412646e-4	3.2534446703517977e-4	0.494747457090934	2.12794223456574	0.3450827218260901	5807	3
cg25338423	3	66023157	-3.586313015709155e-4	5.008294430504205e-4	0.47394521454735244	0.48400178085869	0.9223918278386246	9704	4
cg25338454	12	26900022	5.103777065035452e-4	6.879186173892761e-4	0.45813833893807515	3.1874550985673267	0.36361643983787584	9705	4
cg25338531	2	53997445	5.301345035793437e-4	9.760205510839766e-4	0.5870202222253232	2.3410711711766172	0.504698453186198	9640	4
cg25338563	8	103669495	1.795650883572589e-4	4.0606193115736225e-4	0.6583364632096486	0.8243252818043492	0.8436403341756151	9703	4
cg25338577	2	201391149	-1.3151546877411432e-4	1.607252863615846e-4	0.41320733476691296	5.386950229878561	0.14555878938921218	9704	4
cg25338581	12	29534561	-5.199743517952913e-5	4.424790858660364e-4	0.9064528438459072	1.3656744269756236	0.713600187434795	9684	4
cg25338623	11	67250427	-3.9817785574582863e-4	4.736354977572697e-4	0.4005249024301636	1.9834524211387947	0.3709358247049047	5807	3
cg25338707	11	63973846	9.454795957622527e-6	2.0003215275605412e-4	0.9623009221441463	0.5132515952190032	0.915970596680439	9703	4
cg25338766	19	36500444	-3.314068318808816e-4	2.803536011310444e-4	0.23716483571443506	1.318844675240256	0.7246631602509832	9634	4
cg25338818	18	10417268	0.0020214324573598723	9.459280623906983e-4	0.03259935123014571	0.9121649871424831	0.6337615536881767	5806	3
cg25338972	6	152011178	4.944409572042567e-4	0.0010761080982430232	0.6458956435639069	1.8177330891131747	0.6110836410021654	9693	4
cg25338994	2	73168150	-3.555592941950883e-4	4.814215614357007e-4	0.460173481771601	1.918257720427082	0.5895447138290524	9603	4
cg25339052	2	196399403	-0.0016093008844495725	6.631867039119937e-4	0.015240287544818565	0.7681303754465674	0.6810870272197342	5806	3
cg25339054	5	50673808	7.413698089501086e-5	9.281425568774021e-4	0.936335307324907	2.4842707546291156	0.4781404181792799	9704	4
cg25339073	11	30605797	3.789298810993769e-5	7.569213247136923e-4	0.9600729889850734	0.2199938263911444	0.9742988444020362	9706	4
cg25339112	17	56769760	-0.0012025201154632376	8.272641645277176e-4	0.14605424381579263	4.129487839809151	0.24781698968818563	9703	4
cg25339368	17	80819400	2.5449685252651927e-4	5.838877027950295e-4	0.662933886321654	0.8890906712331366	0.8280596514692424	9703	4
cg25339408	2	70351463	-8.055182070393951e-5	1.356812347333762e-4	0.552723276719003	5.972362596431339	0.11296261428508836	9700	4
cg25339552	19	33165499	-1.4125038932496505e-4	2.82299127519204e-4	0.6168236135822104	0.3594963321763242	0.8354805872648285	5805	3
cg25339566	1	67218165	-2.6775386887806865e-6	3.892248316433934e-4	0.9945112702033414	2.8245975622269834	0.4194667112234164	9686	4
cg25339612	5	73937694	1.4967290081609338e-4	1.9003398702024016e-4	0.43092414833436515	6.28041452676107	0.0987365247563317	9705	4
cg25339653	2	37384231	-2.2221665612621747e-4	1.3789639374987646e-4	0.10707612922063248	5.0885965498601955	0.1654234410890513	9526	4
cg25339815	1	76572603	4.20871851081565e-5	5.873435895906803e-4	0.9428750052104323	2.7565778506724845	0.43069794611848206	9704	4
cg25339966	3	49031969	6.966524859803635e-4	4.1433967256805795e-4	0.09269379057439604	8.669845765984462	0.0340183074456134	9703	4
cg25340050	5	140562562	0.0017632697130814969	0.0030328296343411754	0.5609747713463816	1.6651688238310658	0.6447051211466764	9682	4
cg25340056	17	1933471	-1.4340518420488668e-4	1.601309391139526e-4	0.3704934114751164	1.7538363960273813	0.6250317959518641	9704	4
cg25340098	1	54964905	-4.904332019937924e-4	4.90843939108457e-4	0.3177156384245308	0.5513012173216201	0.759078099748491	5803	3
cg25340241	7	104654702	-2.336163758805232e-4	1.916389167373099e-4	0.22282728629100693	1.6418200398564664	0.6499450154720577	9692	4
cg25340403	19	43969650	6.042362327541063e-5	0.0012598206899758432	0.9617464619662733	1.0878744200474595	0.7800020239946334	9705	4
cg25340466	3	27770059	-7.130209472218081e-4	4.3874700519625046e-4	0.10413484885826012	0.30120085625146914	0.9598024736538363	9705	4
cg25340515	17	7210196	3.1136071143437165e-4	1.7539215081519761e-4	0.07586057352723097	2.232282627618187	0.5256177227878395	9706	4
cg25340674	1	145040506	-8.612123641923653e-4	5.353601956918122e-4	0.10769077550602914	0.614590384171485	0.893084265646139	9704	4
cg25340675	3	121468720	-4.516872959942868e-4	2.5469877480622003e-4	0.07615953080922251	1.228859035141528	0.7460913679721378	9703	4
cg25340688	5	135416398	0.009798044840863242	0.0054161938284407836	0.0704466950165738	2.7990990723627664	0.42364824726036304	9696	4
cg25340711	1	1080611	4.6478957628111713e-4	5.021083964530332e-4	0.35461450376556375	2.3345963277055786	0.31120663573392066	5792	3
cg25340758	7	6548780	-2.8599159100692605e-4	2.808781987187289e-4	0.3085805358797068	0.5251922036701958	0.9133229429310515	9663	4
cg25340786	7	141810090	-0.0012557487869699904	6.57003386642824e-4	0.05596247854247147	0.1469669897217128	0.9856589484904938	9702	4
cg25340881	7	99679378	-1.056779060514471e-4	1.7868302910179325e-4	0.5542345856688222	5.715397530430452	0.12630827464469624	9703	4
cg25340906	8	600940	5.144956689708562e-4	4.3470931305934464e-4	0.23659537790480856	2.856889362427411	0.4142203337219195	9648	4
cg25340973	13	48574637	0.0015218184773904062	0.0012897532493521741	0.23802807975480542	4.3531917372177835	0.2257650427776483	9706	4
cg25341032	10	111766049	5.170804213957981e-4	8.467973306172785e-4	0.5414441135828268	2.0326523243434975	0.5656573264972959	9678	4
cg25341089	12	133149020	-2.845323096160368e-4	4.936105971108268e-4	0.5643240882175351	0.42712733027367444	0.9345833363358069	9703	4
cg25341131	3	38066777	-2.7729570370962073e-4	2.1376620414240177e-4	0.1945653034928066	4.013337343754771	0.2600275346825868	9705	4
cg25341268	2	37734390	-2.5729504025605917e-4	6.313151241151346e-4	0.6836010996000186	0.25578660808462855	0.9681173837971913	9655	4
cg25341275	6	26123458	-3.751286681750513e-4	1.6214389161857347e-4	0.0206921929435579	2.798946846048977	0.42367331429229277	9663	4
cg25341313	1	235069288	-2.306721393569238e-4	5.852768495951037e-4	0.6934888792707348	0.2567848652013459	0.967940020865314	9703	4
cg25341338	1	116380575	-4.390424833929746e-4	3.936570426329545e-4	0.2647253854119451	2.5010733079686673	0.47509714378703866	9699	4
cg25341423	2	105468486	3.2234873325793974e-4	5.14684109810967e-4	0.5311155421121623	0.42223884460611244	0.8096773675713962	5804	3
cg25341560	19	35530755	-4.6079645753956435e-5	0.001216199114628903	0.9697767882510991	3.747236853449638	0.29008330846541036	9703	4
cg25341653	16	67233277	0.0012282816592396335	0.0012027548595077051	0.3071485089544288	7.159497268693171	0.06698411788483055	9702	4
cg25341674	2	224908376	2.6485042461631136e-4	6.34699284175124e-4	0.676470035081266	0.8553212906065275	0.8361941749214961	9705	4
cg25341687	1	5540602	-6.207158329497532e-4	8.748549152073101e-4	0.47800980515153446	2.127488147790342	0.546371772022808	9697	4
cg25341712	1	29555123	5.32388774845655e-4	4.1837250033230204e-4	0.20318723384999526	3.866283786048383	0.27626978262862245	9701	4
cg25341726	16	28518331	5.379010839013391e-4	6.893790443056064e-4	0.4352325673038638	4.2460878033897576	0.23608793891200147	9700	4
cg25341789	19	3506185	-8.235643927561603e-5	1.2395428161432885e-4	0.5064280631849599	3.5528766880123737	0.3139686680551517	9706	4
cg25341868	19	36422619	8.337686507583572e-5	1.5960140702487734e-4	0.6013871016971549	2.5257260986353964	0.47065973694202734	9705	4
cg25341925	1	11908058	1.5308195241393811e-4	8.41623360607026e-4	0.8556699109178643	0.34702330319744534	0.950955061982318	9706	4
cg25341937	6	17706893	3.102538982110644e-5	1.6462152122219683e-4	0.8505121744568096	2.8588449888522605	0.413904368695685	9691	4
cg25342005	1	33648656	1.3679156724395601e-5	8.650668591029958e-4	0.987383711434315	0.9516099766391745	0.8129585845929135	9702	4
cg25342059	3	152121157	-3.460818051417561e-4	7.089406626586911e-4	0.6254311886107482	3.7360088704682783	0.29141762528448006	9594	4
cg25342125	3	191046380	-8.987313017876016e-4	9.681302320681591e-4	0.3532433997989759	0.26855254924111033	0.9658301580233085	9705	4
cg25342207	10	131708262	0.0010810819713340568	7.179770500690704e-4	0.13213564531381017	1.7800469598273945	0.6192865368370579	9702	4
cg25342409	17	8867338	0.0011041076068681662	8.14945969921513e-4	0.1754739321794351	0.8472829437569293	0.8381273000250518	9697	4
cg25342568	4	1768564	5.031367733508649e-5	5.934018726091305e-4	0.932429505928272	1.171429278179532	0.7598645869564495	9703	4
cg25342577	3	87135140	-5.02768266218935e-4	5.959671118475992e-4	0.39888319961864793	2.9735512666646597	0.3957210527052899	9695	4
cg25342642	1	2743491	-1.3992250882346771e-4	5.133746043389066e-4	0.7851957663152335	5.505664498810622	0.13830020991334072	9704	4
cg25342675	5	63465753	-3.257441261462093e-4	5.660415732374773e-4	0.5649684789813785	3.952342946569021	0.26665642779609083	9703	4
cg25342699	11	20184128	1.1132147357008529e-4	4.908037950185646e-4	0.820567899104274	2.2641815402987486	0.5194174796602788	9698	4
cg25342861	17	45177598	-5.04885294959912e-4	2.573379472446704e-4	0.04976780381446654	0.32340913889444567	0.9555673763002213	9695	4
cg25342872	17	79175132	-1.430374838519781e-4	2.509139759236435e-4	0.5686330500706969	1.1584705249572056	0.7629810368489948	9701	4
cg25342875	5	93076910	-4.549711129798489e-4	4.302677450728632e-4	0.290322710756526	2.8532101842591793	0.41481531261183247	9701	4
cg25342894	8	49648168	-0.0012324615732175928	7.608056092860955e-4	0.10524456353130653	0.9090767636963943	0.8232368428603438	9704	4
cg25343040	19	7542105	8.381726186147531e-5	8.767415827252047e-4	0.923837570775518	6.321148426183371	0.0969892110546703	9688	4
cg25343163	19	34117023	-8.000766967824813e-5	0.0012712983080308525	0.9498191969858112	2.346763843653198	0.5036214370747818	9705	4
cg25343204	7	16841311	-2.6779335357311014e-4	6.737719502638964e-4	0.6910327049422058	1.5133411664667034	0.6791946369058398	9702	4
cg25343227	22	42353589	0.002298627926447723	0.0012272441059090614	0.06106841693902292	0.675331987243448	0.878990198552339	9704	4
cg25343246	12	34756291	3.8067676214274696e-4	0.001403111630719609	0.786153413088208	3.694216235871759	0.29643264261335717	9705	4
cg25343280	2	44314198	-0.003315419377451311	0.0013078458110548914	0.011243990256201144	1.5011764950525794	0.6819988225186546	9702	4
cg25343331	6	31602739	-0.0013849099877367513	5.37008522852425e-4	0.009910547946976706	2.077021054203416	0.5565755307865456	9704	4
cg25343388	7	5535641	-7.912341393362573e-4	6.005050149382032e-4	0.1876327155679805	2.3140488120255736	0.5098348715996082	9703	4
cg25343618	1	156631235	1.6690652062644504e-4	3.2971689744076875e-4	0.612708107394367	3.195300260777535	0.36248272895974354	9705	4
cg25343661	6	43743181	-7.463039924704112e-4	8.005877788525997e-4	0.3512357151314487	1.3904403262477718	0.7077770941504612	9671	4
cg25343734	6	34502119	1.1237301860168045e-4	3.035842052796861e-4	0.711267477154546	3.7409432991936327	0.2908305490153529	9691	4
cg25343807	2	74007420	1.8772224347484567e-4	3.1954064784034755e-4	0.5568845229028045	4.201780874797185	0.12234743700171191	5806	3
cg25343838	7	6662685	-3.889997177772597e-4	4.253743912761802e-4	0.3604605527924031	1.1848516593094167	0.7566397552036697	9698	4
cg25343990	6	125684545	-2.2279667741736554e-4	4.0631575065455075e-4	0.5834626927803181	1.335942853331595	0.7206162975116931	9695	4
cg25344017	8	145509651	4.610161516187602e-4	3.8709215168451446e-4	0.23366433620369184	2.295377868899746	0.5134069628800241	9703	4
cg25344064	6	70994068	-7.538374197706628e-4	0.0010595377722290502	0.4767883101808629	2.1712960631438087	0.5376242582213508	9700	4
cg25344142	1	230882603	-0.0010072248063910817	6.762895618661322e-4	0.1363979723409808	9.278420583539326	0.025809268365767857	9703	4
cg25344194	17	76948389	-5.3492324309750064e-5	4.465186476281888e-4	0.9046426635847556	2.8023155709878296	0.42311887468431736	9705	4
cg25344239	1	68326786	5.099105720578357e-4	4.408266979714309e-4	0.2473890805611906	1.2905539825491166	0.7313773397890998	9704	4
cg25344265	5	38273388	8.436499944976356e-4	4.898502958299848e-4	0.08502227347347384	1.919184082242765	0.5893485803810442	9691	4
cg25344322	13	112575014	2.211726189653789e-4	9.369960752566127e-4	0.8133982647683865	0.2831367467495428	0.9631681625227707	9698	4
cg25344367	19	44220337	-1.3270699180405968e-4	4.060273356099586e-4	0.7437870084275562	5.620246832359248	0.13162082957306037	9694	4
cg25344376	1	223906133	-5.677612098239204e-4	6.180507572569636e-4	0.35828808280040264	0.9377496967912248	0.8163096879506744	9704	4
cg25344401	7	4755415	0.0019024218158751527	7.471631443104742e-4	0.010890485421941879	2.0946852451126095	0.5529887225567734	9700	4
cg25344503	10	47083398	6.3485876698934e-4	7.969517193315079e-4	0.42567825466225423	0.30590038852467205	0.9589149837050588	9699	4
cg25344508	2	8112652	1.925603321774029e-4	7.522643248854563e-4	0.7979706838221343	1.7384149315964705	0.6284273179664202	9696	4
cg25344556	15	70578982	-4.078839751240865e-4	4.5515275412411126e-4	0.37017402321085013	2.7072435480250014	0.43899773245875146	9698	4
cg25344623	2	136566232	-5.671817800251614e-4	5.063859442677286e-4	0.26268891891223906	0.33997635604967763	0.8436747904398451	5802	3
cg25344639	17	75137144	1.752821376254129e-4	3.084137010844743e-4	0.5698078767753872	3.9187235098553668	0.27037532601643455	9704	4
cg25344672	9	135285207	-4.381555376498328e-5	7.354348357734532e-4	0.9524919387518744	3.107347203101323	0.37536865174564005	9698	4
cg25344685	19	36497392	5.670469445252665e-4	4.400204211837877e-4	0.19750822950208138	2.3273537844625185	0.5073009116545721	9704	4
cg25344734	11	13030643	3.296981187325851e-5	3.041944790408042e-4	0.9136910991468183	0.14741809084702784	0.9855948032602287	9655	4
cg25344845	8	103263981	0.0010722562001009013	7.093258591295758e-4	0.13062157362711205	4.64615905809346	0.19961790330810789	9685	4
cg25344964	2	202897387	0.004829	0.003298	0.14313364522428085	0	NA	1081	1
cg25345005	3	119187891	3.027765199173323e-4	2.1283672932732568e-4	0.15485897343085722	4.783603451684267	0.18834607460143682	9703	4
cg25345102	20	31619420	-5.6078332839892e-4	3.817071659622547e-4	0.1417933549726638	5.8840361767186895	0.11739045852141224	9705	4
cg25345178	8	72459908	-0.0010616179797523927	4.657791464525235e-4	0.022653374221759417	1.374808867380589	0.7114501499753597	9704	4
cg25345360	19	7600413	-5.70782186848929e-5	1.531282904369402e-4	0.7093362282683802	3.473734122789256	0.3241847289755286	9652	4
cg25345422	19	59067160	-4.6499858076796713e-4	6.718713244531472e-4	0.4888778616685675	2.8797010788799717	0.4105471894366856	9685	4
cg25345520	7	116210196	0.001002984259583778	5.284815406458118e-4	0.057714456294063375	1.2474129524372013	0.7416566085245018	9693	4
cg25345561	15	69323046	7.66024468474733e-4	5.568514301291427e-4	0.16893458084631183	1.8197674877204564	0.6106427857302266	9701	4
cg25345578	15	25315354	0.0014823097679256291	0.0013488967280976681	0.27180937326316684	0.291985849719454	0.9615286112755288	9706	4
cg25345603	1	6450174	-6.873390956398142e-4	3.957209806622113e-4	0.08239977149705242	2.39894689225396	0.49383068849490847	9706	4
cg25345625	10	131576889	-2.7874575835310265e-4	3.89979801246909e-4	0.47475134059357	0.8626707051969063	0.8344255769743671	9695	4
cg25345659	1	7409003	7.202842361557693e-4	9.212603069136304e-4	0.4343047324611329	1.4568407792364044	0.6922666674800676	9706	4
cg25345722	3	169656700	-5.445985970156221e-4	6.776607315505707e-4	0.42160207900736135	0.9845797788372287	0.8049831244785997	9706	4
cg25345738	12	108078835	0.0024959154985721953	0.0030851672600824796	0.41851231513351644	1.0454504065068027	0.7902561401386345	9706	4
cg25345746	4	172032402	-3.4244194194960097e-4	7.797183431051709e-4	0.6605262464791328	4.609505201332885	0.20272819221548122	9695	4
cg25345767	1	226070210	-1.0698088762359661e-4	2.7168687573532826e-4	0.6937542616580349	1.323214889036424	0.7236279918950693	9700	4
cg25345805	15	99358043	-1.2495596334819665e-4	5.273912391689262e-4	0.8127093938341059	0.1737640930487101	0.9817092248873147	9705	4
cg25345817	6	16129310	-1.0228274440173361e-4	1.3363861341345802e-4	0.44405232601952593	1.6052616163114009	0.6581973728184849	9679	4
cg25346059	1	154599894	-9.823672865420619e-6	1.02727742322593e-4	0.9238158382695318	0.6732077389818191	0.8794869238588258	9624	4
cg25346117	1	116923256	-9.095227815377595e-4	6.781316311427943e-4	0.1798494773606695	0.642364646157136	0.725291001646176	5809	3
cg25346122	1	198125440	-2.642415032315143e-4	2.2443158098908134e-4	0.23904342733719305	5.366194243688722	0.14686435743187998	9703	4
cg25346175	5	149737078	9.191329449606191e-5	1.290714022244782e-4	0.47639542342284896	1.5362600612115336	0.673927164659588	9687	4
cg25346193	19	20149831	3.960440272515326e-6	2.4621493607961825e-4	0.9871663436178665	1.153834704552564	0.7640965861213885	9684	4
cg25346583	19	16296095	-8.654493720708711e-5	2.1489240682241164e-4	0.6871423486000342	1.898074685328357	0.593828729195402	9704	4
cg25346709	1	57819219	5.000530951651383e-4	5.750330376732498e-4	0.38451488745686363	0.7491448339677137	0.8615881288704926	9704	4
cg25346720	7	73184981	1.5432353351607362e-4	1.9214991830608142e-4	0.4218930739915466	7.9817793390065415	0.046389776561162485	9657	4
cg25346904	11	25001602	-9.582488768609591e-4	8.345310188889585e-4	0.25086604893666853	0.45635040495337037	0.9283708854232474	9687	4
cg25346915	11	49230036	-9.922492142026168e-4	8.916904537521174e-4	0.26580586051215827	2.1390504315908956	0.5440530809176248	9691	4
cg25346936	5	493613	8.127693695325241e-4	0.0017375279413960733	0.6399466378325195	1.1438583011597592	0.5644355066311004	5806	3
cg25346972	14	70826282	1.3876665757098287e-4	1.402504638388382e-4	0.32245754104557084	5.511380785370592	0.13795950278258626	9705	4
cg25347033	10	105881828	-1.1172469628167186e-5	1.0587237951524488e-4	0.91595708434759	0.2153145147518433	0.9750799497793196	9472	4
cg25347127	5	81654031	-2.1029409532435424e-5	4.0946117406545385e-4	0.9590396629366271	1.530036359515141	0.6753555055617741	9692	4
cg25347264	12	5540220	-4.808363917098646e-4	3.516742595087747e-4	0.17153826179863385	1.2134922837606543	0.7497701569577253	9703	4
cg25347337	2	55921045	-4.722783591992026e-6	2.870827721265959e-4	0.9868746350662031	0.04881788502221921	0.9758865466511449	5807	3
cg25347362	19	9938857	-9.162052156910544e-5	2.6559913694001926e-4	0.730126018175351	3.054095109204775	0.38335974133624146	9640	4
cg25347419	2	177043501	-1.493832828765841e-4	4.1532539106215615e-4	0.7190881676762202	3.643403705129187	0.3026338461029655	9678	4
cg25347526	4	124778319	3.504055985025844e-4	8.125970781956709e-4	0.6663106618923335	9.800942340356295	0.020336236660193175	9487	4
cg25347801	13	113525763	1.9076346216343853e-4	6.992084561373556e-4	0.7849856355544639	1.866288468473914	0.6006171312153299	9698	4
cg25347941	22	43486472	-0.001046418984984857	7.546237523710549e-4	0.16554044521609848	3.610345019938652	0.30673020480576	9705	4
cg25347958	3	166834160	-0.0012324081476382085	6.335626775412164e-4	0.05175052688814656	3.947126627540876	0.26723039122247716	9685	4
cg25348323	7	45131862	8.89076786392467e-4	0.001660592857978677	0.5923752176121815	4.989742052250186	0.17254982449713388	9700	4
cg25348504	12	111180878	-5.705862897156301e-5	9.457313244390283e-5	0.5462904383771023	1.246714264675688	0.7418234642371488	9657	4
cg25348776	4	7195466	0.0010991490605899677	0.0015528997116473885	0.4790668088128881	1.8536552810196714	0.6033291217588056	9706	4
cg25348841	2	159888633	0.0012287599083664847	0.001021026448989091	0.22880009704261237	0.08281203381143881	0.9594395021975174	5693	3
cg25348927	12	112306624	-4.988028177409543e-4	5.925076913795777e-4	0.3998717148163944	2.44606006909799	0.48511814912840145	9696	4
cg25349066	2	160650497	-0.0013959387938655063	7.765358648390277e-4	0.07223267404735277	5.632548144667808	0.13092224266220606	9645	4
cg25349154	18	5197559	-5.97602492322623e-5	8.023352051225737e-4	0.9406261507796478	3.6123472326675476	0.30648071029175367	9699	4
cg25349276	4	41614591	1.1516285744337831e-4	8.497755185191841e-4	0.8921995623277224	3.3486328389168105	0.34093101451295393	9536	4
cg25349370	5	142035339	-1.7600598950459826e-4	2.288434536653426e-4	0.44182749121961784	1.0328503570590017	0.7933038354609065	9690	4
cg25349373	12	5615527	1.2350803322202735e-4	4.228501689351653e-4	0.7702219214898388	2.579847667353413	0.46103346937038525	9704	4
cg25349472	5	172717714	-2.1163900306851906e-4	0.0010613767947243217	0.8419495139694908	2.408213305997057	0.4921075496849389	9704	4
cg25349574	17	4891291	-3.0758255514290553e-4	1.7561695141315499e-4	0.07987014623062796	0.9703328420853061	0.8084300061668901	9700	4
cg25349643	1	198828157	-0.001424979386317119	8.386648975173249e-4	0.08929947658836941	2.413297604373793	0.4911640782003564	9649	4
cg25349729	1	214560352	-9.288761893145965e-5	3.477779401802135e-4	0.7894007327094821	1.8133054178313788	0.6120438169729747	9697	4
cg25349768	1	3126154	7.87638752030874e-4	4.735000168451618e-4	0.09622444081712098	2.8400533980573575	0.41694878697087795	9704	4
cg25349820	22	25346354	9.281341242462029e-4	5.067731122266681e-4	0.06703207758085619	1.3898455914561356	0.7079166980127342	9703	4
cg25349900	10	102290114	-3.909515136511032e-4	0.0010596336139684715	0.7121652105324379	1.2819694302780138	0.7334190016600151	9700	4
cg25349939	2	144855085	-8.676468950989089e-5	8.562294594909699e-4	0.9192857595212354	6.2282738089920535	0.10101724717109782	9705	4
cg25349955	2	1415911	-2.7992618459038584e-4	5.146194994883688e-4	0.5864773408979866	3.879959553942451	0.2747214829435221	9702	4
cg25349990	1	229294380	0.0013423153515797126	5.321836328440873e-4	0.011659734498462495	2.3766704238740077	0.49799219019745394	9703	4
cg25350011	8	6419483	0.00205313085331473	0.002596164532308819	0.42904183953687597	4.4521262070208385	0.21660047788911874	9685	4
cg25350057	1	68629133	8.406412077985589e-4	3.2162897107438287e-4	0.008956799790680356	2.4239716778075966	0.4891879025289771	9694	4
cg25350087	12	133066492	7.039785912633996e-5	2.1133655807256988e-4	0.7390529003002936	0.8511948970664975	0.8371866921834585	9659	4
cg25350122	19	49991488	6.084911098237093e-4	4.4429386074110107e-4	0.17082147414869805	2.071292696975581	0.557742242309955	9668	4
cg25350136	19	44617363	3.5765517809183096e-4	2.6127834446531753e-4	0.1710410029169443	0.31801565413732846	0.9566053673636072	9700	4
cg25350176	18	76275391	0.001080706786223493	4.2375247473111787e-4	0.010762235333835357	0.5039225244349889	0.9180288089059864	9698	4
cg25350198	1	84971850	1.321543074005552e-4	2.383193600878052e-4	0.5792188425408438	1.560717677957302	0.6683292504071204	9693	4
cg25350252	2	220381129	-7.654569557511903e-4	0.0012762296707871147	0.5486529037951293	1.752983298601397	0.41624067127053554	5783	3
cg25350306	2	100190218	-8.314518475969762e-6	5.614996093021046e-4	0.9881855955333242	1.2886118545356986	0.5250268224745611	5809	3
cg25350411	6	144328917	3.72676081189719e-4	6.583957585041106e-4	0.5713689163196025	8.142537472871709	0.043155930540380846	9705	4
cg25350416	2	191746073	2.0109737817381642e-4	2.0739270157985607e-4	0.33222327695586834	0.21000764103724723	0.9003210828862305	5807	3
cg25350635	12	49182847	-2.591798166560021e-4	4.85255412466029e-4	0.5932653626629311	0.2509951562458913	0.9689650936292542	9666	4
cg25350703	10	88329610	2.4060984088014394e-4	5.40247555518512e-4	0.6560526733494847	0.9343374972479634	0.8171344584532214	9701	4
cg25350722	1	246942431	1.1832474643486729e-4	4.47052786801195e-4	0.7912580283095382	1.3877323889650528	0.7084128304193279	9702	4
cg25350789	1	45253490	-6.215214987416481e-4	4.4260504584133544e-4	0.16024888126658543	3.082080880215525	0.37914223968075805	9703	4
cg25350792	20	44278111	4.023626339323139e-4	6.752247564000684e-4	0.551245791484577	0.6037802072381626	0.8955664385834148	9706	4
cg25350798	3	29891518	-2.6278177592117645e-4	8.19395618376209e-4	0.7484362663606969	4.354688137512676	0.2256238042999355	9610	4
cg25350825	5	131633130	-3.2636507751853696e-4	5.451773961383211e-4	0.5494128768262636	4.437948162180135	0.21789240200220816	9698	4
cg25350827	3	191000246	1.2252491113617372e-4	7.974822567431737e-4	0.8778938557684394	2.0709047924461057	0.5578213105261415	9700	4
cg25350986	7	4762844	-2.7805294625676504e-6	1.449988392794834e-4	0.9847005287916473	0.7788830350438303	0.8545109763705491	9644	4
cg25351003	7	22705607	5.58269780930887e-4	5.220798862128877e-4	0.2849260908635072	6.335928706608147	0.0963625677300879	9700	4
cg25351036	4	48018582	2.2808550785542058e-4	1.908685492231258e-4	0.23209196023989967	1.5444448631628895	0.6720511130169773	9700	4
cg25351263	15	89158396	-4.729827479519383e-4	5.396905550204426e-4	0.380814687099375	7.63451546396289	0.054201066589387135	9702	4
cg25351550	12	118227792	5.372751718054774e-4	0.0017323713470722064	0.7564555829002687	2.576373916470967	0.4616465673472759	9706	4
cg25351565	10	118033273	-4.8704077865821077e-4	3.6710752398249404e-4	0.18460863816357084	3.0404899533893177	0.38542445433273986	9699	4
cg25351572	3	124578367	-4.5034671490182634e-4	4.732010490977318e-4	0.341247780934442	2.2862470898827807	0.5151607183340674	9706	4
cg25351588	6	116879492	-2.558691828270091e-4	7.461754571816254e-4	0.7316680268776626	4.440624550089857	0.21764798189101506	9682	4
cg25351606	6	100917427	1.1821992729893569e-4	9.121086962895643e-4	0.8968736733233346	1.0272901545923696	0.7946489427239114	9698	4
cg25351614	17	47543493	-5.291622247203429e-4	4.693004587248002e-4	0.2595077688914014	0.03292705258463029	0.9984265167673793	9705	4
cg25351755	4	153561975	8.284264450514387e-4	9.781220126495623e-4	0.39701956844953545	9.37934198221766	0.024650216297848356	9697	4
cg25351763	5	71724363	2.2043474859230732e-4	6.604802626546793e-4	0.7385688321252208	2.8635418576135754	0.41314632915386124	9705	4
cg25351920	1	3696960	4.0801113920892787e-4	4.136277877743838e-4	0.3239265604698125	6.4031161922597555	0.0935626764325098	9689	4
cg25351996	5	131563782	-1.0016430997927015e-5	3.5371418722594496e-4	0.9774086312120953	2.8730359103253216	0.41161759416417393	9687	4
cg25352134	19	23942073	-1.4921660969215942e-4	0.0010047171620260584	0.8819355317993955	4.099714262256067	0.2508961515035727	9704	4
cg25352188	13	34392133	-1.1953993579466971e-4	1.827943534725615e-4	0.5131384914406663	6.115915053798876	0.10610489561753741	9701	4
cg25352216	3	38496826	1.8136418714140493e-4	1.4767345207427644e-4	0.21939311190854865	4.074933243251238	0.2534855501866043	9704	4
cg25352281	10	133768054	-1.6553009067684938e-4	3.713421067838065e-4	0.6557693867646468	2.257648411347245	0.5206828625187617	9700	4
cg25352328	5	151304817	-0.0015807710704163922	0.0020993510703753763	0.45146144545318895	3.0868039817233655	0.37843437940524516	9706	4
cg25352342	4	187629387	6.098035091735037e-4	5.097197056589331e-4	0.23155974481359493	4.510804822892205	0.21132854426585873	9621	4
cg25352397	8	24800883	0.0017793587552257565	0.0017985391093245319	0.3224989754254767	5.516241367838686	0.13767042446078046	9705	4
cg25352477	13	42614179	7.464184856366388e-5	1.486116084929461e-4	0.6154837805558024	2.0289544077368014	0.5664189103968498	9704	4
cg25352592	1	6481151	-0.004205255132124983	0.0017962446254726188	0.019225100191053352	2.285487874714151	0.5153067444890417	9702	4
cg25352650	8	67341099	1.8950517255955323e-4	2.2803611142286625e-4	0.4059558821130839	1.0337900313808415	0.7930765235217863	9703	4
cg25352714	15	64391206	-1.3597490298847297e-4	7.991926166376002e-4	0.8648997697770652	10.088393195699389	0.01782951312873639	9671	4
cg25352733	1	94060102	-4.229130054769184e-4	4.444321391932397e-4	0.34130971979634733	5.801700635070144	0.12166674688634377	9704	4
cg25352836	19	19625264	-0.00127501660398494	0.0019589674077096168	0.5151358504234201	4.208194200248061	0.2398427698608248	9702	4
cg25352856	1	180472145	-2.0510655675368006e-4	1.9679979917638612e-4	0.2973147092106438	1.8410534318726082	0.6060422559561839	9673	4
cg25352908	12	88429178	3.610082744184202e-5	2.0236986582014292e-4	0.858416441897276	1.1832999069557426	0.7570124071753755	9699	4
cg25352924	7	2083583	4.4933050005674494e-4	5.195787437593793e-4	0.3871498364284807	2.68026307360146	0.4435918050529538	9702	4
cg25352980	1	3635210	2.595772038300813e-4	6.796237217885807e-4	0.7025039929447039	1.7690435059537046	0.6216944719804401	9703	4
cg25353026	1	169863516	-3.125133799357882e-4	3.6432607306959795e-4	0.39101128595167933	3.1015607352108034	0.3762300275130935	9670	4
cg25353054	22	39101979	-1.917930524341383e-4	1.5146119136990845e-4	0.2054110233879976	3.9162225609132815	0.2706538415680593	9599	4
cg25353064	10	96991431	4.509033253934826e-4	3.840612495027245e-4	0.24037894577604718	8.074290421546085	0.04450104037999867	9688	4
cg25353142	20	43729869	-5.898644047137352e-4	4.5893812900822683e-4	0.19869414729205576	4.412929674820267	0.2201894964163354	9706	4
cg25353171	8	9755804	-7.706169858176219e-4	9.232699562076997e-4	0.4039088739531539	1.6611532391339296	0.6456045672328011	9691	4
cg25353281	2	219155378	1.5998569599508275e-5	3.7720428861030304e-4	0.9661690338235162	4.8104468989752664	0.18621511444205271	9704	4
cg25353287	2	42277667	-0.0021322007963690773	0.002014665129103882	0.28990043953139	0.16652059406021172	0.6832227616891445	1327	2
cg25353297	3	93698928	-1.2007483622297925e-4	1.327545664919281e-4	0.3657369984551652	2.702840822682756	0.43974474216375997	9704	4
cg25353308	1	120191124	-5.833400181266687e-4	3.6559727934045024e-4	0.11058240560038166	4.537937467273113	0.2089312117010066	9681	4
cg25353384	5	1277224	-0.0012672776300008146	0.0013636231184531132	0.3527098262579493	1.8393978010850047	0.6063992896273287	9706	4
cg25353399	8	123140420	-1.5366190228496338e-4	0.0012130979735345585	0.8992023857864607	1.3754038258740542	0.7113102027388285	9670	4
cg25353401	21	17911066	0.0012623536757394162	0.0013034144929060761	0.33279596776564596	0.025257209570828464	0.9874508014292878	5790	3
cg25353436	10	10839523	8.691069443742116e-4	6.049352982953921e-4	0.15080494604644198	4.3676989212084685	0.2243992009747994	9696	4
cg25353450	5	140792511	-3.577871355482752e-6	0.0011639550015212434	0.9975473933135529	0.5629630266757955	0.9048562675778679	9695	4
cg25353468	7	11091695	-4.963198939912778e-4	6.447686237685095e-4	0.4414396965335041	0.21767966386514492	0.8968740565790995	5803	3
cg25353652	19	1479569	8.191809094980118e-5	3.433429550212969e-4	0.8114237565227915	5.098474597132534	0.1647267441660785	9705	4
cg25353721	7	99180894	-4.698129409582381e-4	9.568844868493749e-4	0.6234392659482388	1.259139847345707	0.5328209053951982	5785	3
cg25353752	5	665376	-5.489054027843343e-4	3.8831468610002647e-4	0.15749166615151483	2.6385968335040872	0.45076316656164767	9705	4
cg25353896	22	44568753	-1.3084208965164672e-4	4.153597396232336e-4	0.7527547593721445	1.642840456918318	0.6497155113245321	9706	4
cg25353930	8	32078254	5.497470449269752e-4	3.4752677772029313e-4	0.11367605700359174	3.757250420148583	0.1528000293644078	5809	3
cg25353990	5	158164199	9.10492042290843e-4	7.88344005007831e-4	0.24811394979530343	7.7141665071404635	0.05230357070646117	9705	4
cg25354127	3	142681595	0.001264579025986387	0.001085767746238566	0.2441459193233357	1.0153929104874415	0.7975273961793804	9703	4
cg25354206	7	157958049	-2.052601280038459e-5	8.985866991331443e-4	0.981775865815346	0.7812131768747264	0.8539551134015158	9626	4
cg25354248	19	8676862	0.0010168606733801156	9.960749395836466e-4	0.30731715223376294	3.960613015408277	0.26574874224392714	9683	4
cg25354334	3	172859049	-3.059383023474745e-4	4.3106184000257786e-4	0.47787045866574035	2.875455785373256	0.41122870090739483	9646	4
cg25354348	10	670562	-0.0012387283210958913	0.0018341989008443095	0.4994526992346513	4.66101535084032	0.09724636496635498	5808	3
cg25354466	8	65281397	4.1836632936460286e-5	7.217645958965065e-4	0.9537770062657962	5.255357567245521	0.15402554233378746	9706	4
cg25354551	6	8192098	-0.003864423279310327	0.002039812526463803	0.05815877526736052	2.2255605264130915	0.5269313081971563	9688	4
cg25354657	11	129991445	-0.0012866249429051703	5.889566616635749e-4	0.02891940659256484	7.326428776729871	0.062190030734498504	9702	4
cg25354744	6	24775480	-1.8109942434598939e-4	2.474846067283003e-4	0.4643148491090308	0.7481470691632605	0.6879263235946119	5808	3
cg25354814	11	73851991	-7.643512077190355e-4	5.361287493179215e-4	0.15395902335680303	1.7261289018842083	0.6311404520616013	9700	4
cg25354848	2	170773793	4.1367391776310253e-4	5.095736117605661e-4	0.416904082334295	5.64021360671444	0.13048870764989617	9704	4
cg25354858	15	56530082	9.743036419715812e-4	6.985941722793081e-4	0.1631174019301011	7.036727247965962	0.07073631765635116	9692	4
cg25354926	4	812611	3.89651540405193e-4	3.383757403456842e-4	0.24951216568510634	0.7894265891192951	0.8519943464830507	9665	4
cg25355065	10	104473629	-1.2794826417742222e-4	2.2379486150151607e-4	0.5675108774591315	1.0240562847037367	0.7954313176378581	9586	4
cg25355076	5	39074677	-2.051064301322853e-4	1.4810649933261755e-4	0.1660959750274705	1.7559223817667984	0.624573360905732	9703	4
cg25355213	17	73780246	-0.0010823568918393298	8.248487834221033e-4	0.18945662122690182	1.5486122495622543	0.6710969373378275	9705	4
cg25355226	3	150320980	-2.324331724585957e-4	1.5575112056469696e-4	0.1356108007228415	1.874303702252719	0.5989006000053854	9706	4
cg25355291	8	29369401	0.0011255771711399295	4.873261876074457e-4	0.020904782960029046	4.199331690411489	0.1224973544930389	5806	3
cg25355316	4	53617784	4.0197873021303993e-4	5.261823833442138e-4	0.4448951157992262	4.635164297672684	0.20054618374156363	9705	4
cg25355482	20	58179249	-2.0831961947710416e-4	3.4794233274679394e-4	0.54936041146384	1.636251349825209	0.6511982869444093	9700	4
cg25355501	6	31239910	-9.632351432030101e-5	2.2283116195415096e-4	0.6655442494359554	5.474371426962993	0.14017955079682926	9702	4
cg25355599	3	117455566	-7.265318371409682e-4	5.617944959495975e-4	0.19593008183766228	3.6341032734759993	0.3037813240686899	9705	4
cg25355635	12	53576509	1.2744972974772676e-4	4.2366590917534817e-4	0.7635471649624648	0.8144617124010654	0.8460049473244149	9704	4
cg25355645	19	42873746	1.717579871076938e-4	1.9660357905722987e-4	0.3823219933622927	1.1890165935864485	0.755639773747167	9703	4
cg25355723	17	37910446	-1.4460070989840868e-4	2.077824797632557e-4	0.4864767414297196	1.7749546794788296	0.4116930054686247	5805	3
cg25355803	10	99473032	1.882580222778111e-5	5.131884196538812e-4	0.9707369689394307	2.2975982913993143	0.5129811667291545	9704	4
cg25355904	7	101517935	8.493911735404969e-5	5.617719544705835e-4	0.8798190766564233	3.4244477814129164	0.3306939958722753	9632	4
cg25355924	1	155243435	2.2712563004203482e-4	2.061268747300098e-4	0.2705169046636809	1.5903962880890907	0.6615693522744573	9699	4
cg25355972	21	44313399	2.106018542582211e-5	1.0044002449139114e-4	0.8339180494436244	3.7669089215866287	0.28775871196750036	9618	4
cg25355987	15	74753620	5.032606992732018e-5	1.5309080079557242e-4	0.742357154863301	0.3051822300452708	0.9590509144934692	9695	4
cg25356006	15	72472792	8.799538644855938e-5	2.7011272715932595e-4	0.7445962398770983	7.975086202713564	0.04652941468813395	9690	4
cg25356015	8	26044971	6.047155929415168e-4	9.638385441114459e-4	0.5303948305536594	1.7373633848706937	0.41950422045951297	5809	3
cg25356066	3	128598488	-1.5412813089613953e-5	8.930803760266751e-5	0.8629812923679172	6.519627944836667	0.08889163210283296	9610	4
cg25356086	21	33764900	-1.2048955513666205e-4	1.867389268086978e-4	0.5187781567641533	0.7505405600079782	0.8612567162620332	9703	4
cg25356214	12	51611871	6.024147046652469e-5	2.3226951039057823e-4	0.7953573224380417	2.9432000030465746	0.4004657801308503	9706	4
cg25356261	21	38639833	2.1929252041412324e-5	1.815828981293203e-4	0.9038754572716674	3.387396197525446	0.3356627746049153	9641	4
cg25356393	20	62052156	0.005192758348951306	0.002745754644098966	0.05859827507283969	0.07737538141138063	0.9944067502411267	9694	4
cg25356456	8	143262440	-7.731862777961091e-4	0.001396097489551818	0.5797022520711292	4.8227684258383325	0.18524453176105227	9705	4
cg25356468	10	64875536	-0.0012368451979683627	7.283128815134666e-4	0.08946373535749733	3.093923801841955	0.3773694521020342	9701	4
cg25356504	17	26707476	-8.853165885672408e-4	7.37426038116382e-4	0.2299259333685026	0.8190901613928352	0.8448956803373306	9679	4
cg25356611	11	1689526	-2.3016733875138201e-4	0.001496788714728274	0.8777878554546573	3.415060670062434	0.33194670262743814	9701	4
cg25356639	3	71349304	-0.0011639803904496021	8.685946094431027e-4	0.1802215358087941	9.494758176061776	0.023387190069072566	9646	4
cg25356697	6	33282736	0.0016930701724072075	5.662620565742727e-4	0.0027906355001820708	2.3423591276830398	0.504454626457537	9702	4
cg25356715	12	1904796	-7.505970798172888e-4	7.77544468844724e-4	0.3343730605313372	0.47308359738844713	0.9247637613034776	9668	4
cg25356719	10	1638893	-7.066677935719176e-4	6.371517097035075e-4	0.26738512743954984	1.2521460933051767	0.740526578721948	9686	4
cg25356736	11	2775022	9.804847063431916e-4	6.235741267326094e-4	0.11586645627399858	2.264956715594981	0.5192674912014523	9691	4
cg25357022	18	77495084	-3.565150920830776e-4	4.282352646561142e-4	0.4051146118262051	1.484149674793984	0.6859333792213365	9598	4
cg25357155	6	111408765	-4.795192001005306e-5	1.2062321311100168e-4	0.690973159439693	4.513732268258252	0.2110686661625759	9632	4
cg25357194	12	52996658	-9.34744931062775e-5	4.5654206638762884e-4	0.837771723475482	1.083618552600091	0.7810300293633551	9706	4
cg25357525	5	85913670	-2.0557229212433547e-4	1.4022462856042332e-4	0.14264248441825245	1.3629981954774302	0.7142306111824741	9679	4
cg25357666	15	100517183	-1.433156220777998e-4	9.675173067090994e-4	0.8822423898662813	0.7247530488234886	0.8673669114179194	9704	4
cg25357706	3	123123576	7.354458021058266e-4	4.0362220093040916e-4	0.0684376376199375	9.648476200578337	0.02180317012168937	9706	4
cg25357825	3	11697138	0.001131969764156655	8.22006333282703e-4	0.16848703299875403	0.4712385404072892	0.7900814242166189	5807	3
cg25357830	4	142353093	-6.281738362164846e-5	6.823415969388897e-4	0.9266491855614839	5.303546813474958	0.1508724092486628	9685	4
cg25358039	12	81471757	-5.047715016254671e-4	2.4725738288189364e-4	0.04120293918047879	1.978203789455555	0.5769428923349231	9701	4
cg25358081	4	146402752	3.3771400246312657e-4	2.25769560759326e-4	0.1346966679231829	0.17908219914702828	0.914350684928852	5806	3
cg25358133	11	1020251	-6.418161547388811e-4	4.634419256219163e-4	0.1660860614473203	1.8000453845146518	0.6149250596527176	9693	4
cg25358212	5	11001834	-5.1753213532604044e-5	5.456169312334035e-4	0.9244318641944277	2.1958001705484973	0.5327760803387109	9703	4
cg25358250	3	137573683	0.006104450978116993	0.0018548164916932567	9.978410936168872e-4	8.717230632377657	0.03329657228719029	9702	4
cg25358289	5	140012728	-0.001819814431212854	0.0011529405673535254	0.11447114860221888	1.5723735990047143	0.6656700154877814	9705	4
cg25358410	9	95055763	-3.311324690156929e-4	2.319772925539416e-4	0.15345459506029008	4.6255807889989224	0.20135858421433891	9694	4
cg25358415	6	30036493	-2.2218614481267737e-4	4.0398034751880634e-4	0.5823245457085137	0.8717054629382075	0.8322499984897067	9702	4
cg25358565	5	93447407	1.340684926139037e-4	2.826456662742708e-4	0.6352616408250148	1.4154747174945457	0.7019114142401406	9661	4
cg25358770	8	26306017	3.1458289095594524e-4	2.106330189589029e-4	0.1353032781295545	1.0235528465903287	0.7955531179353842	9625	4
cg25358853	3	46448631	7.372503809211604e-5	2.8280487065867184e-4	0.7943298429316341	1.5403196403036918	0.6729963253625377	9701	4
cg25358903	10	11950051	8.029140354223501e-4	4.400373217130003e-4	0.06805388484836632	0.4925227820746515	0.9205310262034019	9696	4
cg25358938	8	29940886	-3.609275863812116e-5	2.4359853611536015e-4	0.8822126126761937	8.328401662765705	0.03969050563606769	9606	4
cg25359292	5	132388457	5.142554916665022e-5	1.9028788254306524e-4	0.7869669225050263	2.1914627582092887	0.5336318986598606	9703	4
cg25359645	20	30134929	8.128943681460983e-4	8.509208412984339e-4	0.33942025132093795	2.639567209031356	0.45059509007323567	9702	4
cg25359664	19	31844954	6.937736642615974e-6	4.537245405804393e-4	0.9878003132676274	1.8601670047031031	0.6019302484337241	9705	4
cg25359666	3	32544162	-3.1355791613693287e-4	2.829319866405512e-4	0.2677560875623118	7.293788893189314	0.06310047640286602	9688	4
cg25359907	4	7754845	3.1351788256356544e-4	6.748580585503267e-4	0.6422404026003155	11.089188973947273	0.011253244718616667	9706	4
cg25359924	5	134240787	-8.774230054616413e-5	2.3998741778991992e-4	0.7146545549463269	3.1499788243055726	0.3690744176235694	9547	4
cg25359978	7	156685986	-8.815513878253874e-5	1.2603006026223792e-4	0.48425393068109435	13.398738629275211	0.0038490623877704523	9663	4
cg25360059	21	44040169	-8.070276275968335e-4	3.540694446770869e-4	0.02264971748690702	0.7572611142336864	0.8596598664031669	9705	4
cg25360147	5	140566664	-6.815595998882584e-4	6.121311821565785e-4	0.2655277393022254	0.9101635346051513	0.8229744472365189	9706	4
cg25360180	12	101110281	-7.738514391929513e-4	0.0013083629596251384	0.5542086224128023	3.6942891290347655	0.2964238288094726	9704	4
cg25360181	6	43970084	5.555520763356699e-4	4.2081147186295376e-4	0.1867708130822942	3.118924170586207	0.37365036660886625	9628	4
cg25360212	19	1095536	1.3959475599490084e-4	2.089972245329314e-4	0.5041805983872372	3.199839806366058	0.3618281093730638	9702	4
cg25360385	12	51786547	-0.001475159188999069	0.0021019724397800476	0.482805402988762	0.22955630543940247	0.9726825000567819	9699	4
cg25360485	7	158526907	-1.0950607676400557e-4	4.021284665365426e-4	0.7853789375717646	1.450321577363697	0.6937826103515982	9700	4
cg25360518	12	4554623	-9.429570044832168e-4	7.307412620789469e-4	0.1969077851008034	0.6641812704542271	0.7174222961748837	5808	3
cg25360535	6	33969111	5.583662000485481e-4	5.058523221011741e-4	0.26967440951559474	5.100536245828141	0.1645816849798469	9704	4
cg25360663	11	66035791	7.781491602118121e-5	1.4488876251784406e-4	0.5912216062943354	1.8044604905599693	0.6139647643900796	9702	4
cg25360747	7	32529948	-1.0876844491630419e-5	2.3868978389316839e-4	0.9636538122066891	3.1482225290210493	0.36933192065968673	9635	4
cg25360761	19	35819943	2.6405171339148224e-4	4.4834534931991686e-4	0.5558967305398623	8.925495151665162	0.03029804654045598	9704	4
cg25360855	3	141456847	3.293905320762969e-5	1.7398945411145687e-4	0.8498448598911408	0.8066548929918685	0.8478746175201847	9698	4
cg25360929	19	55677719	2.9677380091573316e-4	1.8168198367025918e-4	0.10236818292393152	1.0930233869399302	0.7787585272475066	9697	4
cg25361023	12	54133653	3.812739545795098e-4	3.3774483707825714e-4	0.2589477556224278	1.139424334044864	0.7675664139187841	9692	4
cg25361106	2	74740746	-3.856643961904707e-4	3.294090508344982e-4	0.24168860101901044	2.301710340035258	0.5121933304186308	9705	4
cg25361175	10	134736163	6.830921832797885e-5	2.2529406411987132e-4	0.7617372525402213	0.22490396133239632	0.8936402580880811	5797	3
cg25361447	6	33264834	9.6993821209216e-5	3.1473156833692684e-4	0.7579457411744683	0.9784752048575612	0.8064601238977013	9652	4
cg25361506	1	201426290	7.875706483102064e-4	7.86929541535186e-4	0.31691640427089796	4.887037283670059	0.18025818640084773	9703	4
cg25361621	18	57022125	-9.236025507898723e-4	6.980798119561125e-4	0.18581491347277185	1.639315608935429	0.6505084862841657	9674	4
cg25361651	20	29847402	0.0037635213275309005	0.002115521790513355	0.07523913716512613	4.426874040571264	0.21890643901196838	9593	4
cg25361663	7	675570	1.8360309512534452e-4	4.199622746915218e-4	0.6619739269883886	3.025950474559947	0.387641403305736	9705	4
cg25361694	1	3512048	2.251093564749178e-4	4.5017206629082774e-4	0.6170385970486871	5.825473774195512	0.12041701781245609	9698	4
cg25361844	11	65405362	-9.745379898394284e-5	1.8218991728934772e-4	0.5927174436600269	2.267937967327739	0.5186909521342252	9705	4
cg25361850	19	52391789	0.0024789207710702635	0.0013171731591758943	0.059835924358964156	2.1423910915471094	0.5433844742042896	9705	4
cg25361907	19	37997682	2.6631616469636045e-4	2.2496405590649132e-4	0.2364857032291167	1.9017243820808374	0.593052528185752	9703	4
cg25361961	19	58070048	-0.0021459223575351345	0.0013731856296669677	0.11811543321510978	0.42904819877896816	0.9341785592867529	9705	4
cg25362050	17	38470900	-4.0288233062847097e-4	4.72523093376472e-4	0.3938704309198391	1.7798089880658865	0.6193385520351447	9703	4
cg25362068	17	7185023	1.6850938173123528e-4	1.7343696965895647e-4	0.3312552584619301	2.7604827116888586	0.43004654680756654	9679	4
cg25362120	6	163661202	2.500065565509579e-4	3.2992178086215944e-4	0.448585547638415	2.6054592624486217	0.4565332713982863	9648	4
cg25362219	17	36478952	5.006964758052663e-4	3.7622383519283684e-4	0.18323926017641326	1.20426661853183	0.7519811832242522	9704	4
cg25362248	1	31192015	8.52996674700169e-5	2.9786118545338704e-4	0.7745917675631273	3.3171543455461276	0.3452622068407778	9698	4
cg25362542	19	9434924	-2.6691680870726426e-4	1.5504179980810245e-4	0.08514569072313968	1.325803942729313	0.7230149854369261	9603	4
cg25362585	1	3320431	-0.00068743821616382855	2.9475672273813694e-4	0.019688997067725183	3.226519512013314	0.3580013918036416	9647	4
cg25362630	20	42544650	-6.378808336990271e-4	5.021574673505477e-4	0.20398473524154262	4.26172416326808	0.23455432427737272	9706	4
cg25362648	12	109273780	-0.00052747703399464265	3.075137718062859e-4	0.086291036361947	2.191415773248665	0.5336411748290733	9701	4
cg25362652	6	106429769	-0.001024337319481936	0.0017246950301207885	0.5525631211500326	3.0821490681348442	0.3791320121885041	9689	4
cg25362709	11	124413728	-4.3984984615353187e-4	7.069262941535114e-4	0.533810081516135	0.8256110200412001	0.8433319148116817	9698	4
cg25362714	22	32804978	-4.796699706925869e-5	4.6797558462525617e-4	0.9183606614709232	1.9674070411982003	0.5791989789613091	9705	4
cg25362742	6	30640303	1.3313353305754297e-4	1.7863030682288949e-4	0.4560891448593889	0.45138722392442265	0.9294339951021015	9690	4
cg25362834	10	73764451	4.894790835030326e-4	3.610528447301116e-4	0.17519486696864503	1.1065674399791976	0.775488918710043	9700	4
cg25363080	5	81452987	1.476489861398156e-4	4.81090639837205e-4	0.7589158994275869	2.613354858168055	0.4551530766642258	9706	4
cg25363091	3	1546867	0.0011515635159229554	0.0016078335306040504	0.47385513739482066	2.29823182116931	0.512859727734239	9672	4
cg25363192	1	65207550	-0.0014256691917875362	0.0011198860890206672	0.20300086821424673	1.2090775257198245	0.5463263545413138	5602	3
cg25363258	17	80573597	8.299844170433201e-5	2.141771267149933e-4	0.6983694790529551	3.3140291806077613	0.3456948122496635	9698	4
cg25363289	5	1409773	0.0010868509467512968	0.00227616235075901	0.6330113052575757	0.629073984078456	0.730126850564346	5800	3
cg25363317	19	6393052	1.759636350099698e-4	1.3970358846764893e-4	0.20783179358580597	3.093271615944219	0.3774668943247021	9698	4
cg25363336	5	16703715	2.0740364858493033e-4	5.449393240601812e-4	0.7035004328640508	1.2883160674526972	0.7319093942869833	9696	4
cg25363337	8	72548659	-4.293599861945791e-5	6.29224710843973e-4	0.9455974899845385	2.316221301252688	0.5094204611747285	9703	4
cg25363387	17	63823864	4.04002299336182e-4	4.7554685211372114e-4	0.395573599918698	5.686262471429226	0.12791291563463839	9706	4
cg25363445	11	44326516	-1.3716377141237206e-4	6.598757631574469e-4	0.8353359213314792	2.5211522347331865	0.4714805265995155	9700	4
cg25363559	8	143086065	0.0016034595534065263	0.0020664770837124655	0.4377851777017277	1.0428658189158195	0.7908812384786201	9672	4
cg25363564	10	111540348	-3.720347088102169e-4	9.834183078404645e-4	0.7052020330504477	1.8140377873514797	0.611884930886392	9700	4
cg25363607	7	90226284	3.9617743639496574e-4	3.892259844373778e-4	0.30874464479275004	4.626101533830837	0.20131436187143525	9678	4
cg25363679	12	71031202	7.977160426186166e-4	9.796298830625377e-4	0.41547110508150625	5.018929455703162	0.17041627262980302	9702	4
cg25363789	11	64949878	-4.919235113200921e-4	6.405909613517462e-4	0.4425338795620079	0.8839518994805583	0.8292987562269613	9706	4
cg25363807	1	44703923	1.4523853734732653e-4	5.837677497366093e-4	0.8035193058734982	2.849375899736463	0.41543613150321607	9697	4
cg25363808	1	151734964	0.0021559164773857853	8.908024868933314e-4	0.0155121501422942	2.6870086726841893	0.4424395508943355	9694	4
cg25363861	5	32490012	-5.104617780350636e-4	4.36207940318199e-4	0.24191012008608395	3.2964375450335623	0.19239229804233596	5788	3
cg25363885	5	146258463	-8.263952297419739e-5	1.4992465277728948e-4	0.5814917596804616	5.552095655559334	0.1355557113623877	9661	4
cg25364273	4	830582	4.766758242482748e-4	6.36204588789615e-4	0.45370697733462695	1.5575568087106775	0.6690513488154654	9697	4
cg25364343	18	21719286	0.0019466976348309587	0.0011354212821337866	0.08643405286495709	0.3394016028168009	0.9524554801691241	9693	4
cg25364381	12	129189986	5.097589587560638e-4	5.385794899361001e-4	0.34389980200178943	4.701228353072817	0.19502827798660907	9702	4
cg25364469	3	114074297	0.0010251301721701698	8.886225790616737e-4	0.2486571986365939	0.7716416837491751	0.8562372402361847	9703	4
cg25364619	17	783451	4.93359551942056e-5	4.957948812247768e-4	0.9207342987607534	0.47914264230767323	0.9234491983228175	9655	4
cg25364652	5	71717626	3.0040633733827425e-4	6.491689276235517e-4	0.643539802011575	1.2865527813902085	0.7323287017090742	9698	4
cg25364726	10	50506317	6.64405945978946e-4	3.6324055871163216e-4	0.06738354039119512	1.1399569430259902	0.7674381125285983	9702	4
cg25364740	6	30688806	-5.6761335932894885e-5	1.8205075138207793e-4	0.7552012425175118	1.2769016777741526	0.5281099180129574	5732	3
cg25364822	1	33337257	4.3246518825006727e-4	0.0013076603175327733	0.7408584385802146	4.238662640392395	0.23681941585262586	9700	4
cg25364859	12	50222202	3.5431202812888894e-4	5.548797434692721e-4	0.5231232603002318	1.8634938955146045	0.6012163649828957	9647	4
cg25364861	12	117477481	-5.868332868855394e-5	3.660477269328201e-4	0.8726321098792633	1.6988129485073478	0.6371977366346571	9703	4
cg25364880	3	44379878	-3.759815838159195e-4	2.6578997263907616e-4	0.15719122991409432	1.5222926709636064	0.6771348335277247	9452	4
cg25364898	17	80455763	-1.348975513096864e-4	2.2395448285477627e-4	0.5469454386297312	0.8548090178084681	0.8363174104474506	9701	4
cg25364913	3	122610021	1.1925619596627413e-4	3.844350460085275e-4	0.7564000790205919	7.096152257076238	0.06889540623841235	9705	4
cg25364972	2	217075573	7.03285332737658e-4	7.270854553461095e-4	0.3334108746723329	3.5608042843070478	0.3129612127454485	9705	4
cg25365006	3	125820752	-5.012993756370227e-4	3.921264135384168e-4	0.2011039586939651	2.7629796032459226	0.429630446392069	9693	4
cg25365014	5	2727713	3.115524471645444e-4	0.0011388316806197258	0.784413563140744	0.22441146975499554	0.9735554451036882	9701	4
cg25365050	4	84031308	-7.901765328040108e-5	1.7609825002224845e-4	0.6536383809421298	0.4981509565020006	0.9192974502697149	9703	4
cg25365214	10	81070954	-9.939717788195371e-6	1.4827172353890493e-4	0.9465521067172489	1.016413214063658	0.7972805280346439	9481	4
cg25365221	17	61851211	1.595697870480559e-4	1.3780224926186863e-4	0.246879488147019	0.6217188869258887	0.8914428246967858	9704	4
cg25365404	10	91011695	8.548951085294773e-5	2.429229075873309e-4	0.7248980089088954	4.996383050564215	0.17206218677506432	9671	4
cg25365421	12	45686263	2.2702251529144036e-4	6.276611097155694e-4	0.7175792134692258	3.3964709992338333	0.33443978721537865	9696	4
cg25365544	2	238707589	-2.84581372525062e-4	5.400794468415655e-4	0.5982456593188695	2.264414634511081	0.3223210059118481	5772	3
cg25365550	10	103892454	-2.8881035497032426e-4	1.8570327642339487e-4	0.11989252185589454	4.714523393986059	0.19393505082574514	9701	4
cg25365746	17	1957236	2.2303071424887232e-4	1.3781856530875087e-4	0.10559963306073653	0.5402624940067966	0.9099609448813395	9634	4
cg25365783	7	108166722	-9.006466674013795e-5	3.0611545495454347e-4	0.7685913524636141	2.8721417373564657	0.2378605102113901	5808	3
cg25365794	17	8022404	-1.531093990942613e-4	1.6257761588090927e-4	0.34631457238100966	1.3508412407329675	0.7170971636126938	9699	4
cg25365849	22	44351685	1.5667135498383762e-4	1.8329213495978393e-4	0.392682305522655	0.4286719447900892	0.934257886682766	9702	4
cg25365934	10	77155376	9.809226283064642e-5	4.6097608062305737e-4	0.831488796661771	1.8696103990191546	0.5999053228494436	9675	4
cg25365958	13	42615991	2.161040239483326e-4	6.592657396410736e-4	0.7430666556544397	3.882436964429547	0.2744418428301724	9703	4
cg25365990	10	88471978	2.2591857846160696e-4	2.4297296089522717e-4	0.3524697028918554	0.19519900997624967	0.9783605953729732	9693	4
cg25366139	19	58891861	-1.7884200667618203e-4	2.5181940667680787e-4	0.4775804555991884	2.3838343842353087	0.4966509409229578	9702	4
cg25366140	7	157561161	-4.654192531048088e-4	2.549813233518064e-4	0.06795467970463666	0.5581207668547326	0.9059490695184504	9546	4
cg25366155	11	68205840	1.6975597088198064e-4	4.467001758379024e-4	0.7039289570604015	0.1038525254224512	0.9913711317917643	9680	4
cg25366390	12	6387608	2.42135189723247e-4	3.0897069237145367e-4	0.43322592994850456	3.5834819400441864	0.3100951052864073	9638	4
cg25366404	6	39895360	6.866486654433826e-4	4.5399702646072194e-4	0.13041894017940636	9.52225692621884	0.02309575911230426	9698	4
cg25366582	13	25621027	2.082943688619202e-5	2.5056415646242515e-4	0.933748049482927	7.416759613693198	0.05973627296663146	9623	4
cg25366586	19	57129782	1.4969629340712441e-4	5.105968797764586e-4	0.7693853186129448	3.642940915802965	0.30269085313629424	9701	4
cg25366639	5	64330915	1.1812656664829807e-4	3.843161362850429e-4	0.7585631150545437	3.495430703182807	0.32135522700330815	9677	4
cg25367084	11	74870452	2.374510125892435e-5	2.7454046421172335e-4	0.9310766256945923	1.9979273464787368	0.5728370029132899	9682	4
cg25367139	19	1961185	-2.8155057606877215e-4	5.309571850900378e-4	0.5959248617354512	2.30133173799246	0.5122658293407526	9703	4
cg25367201	10	133000471	-0.0013544364925404445	0.0017385824448823797	0.4359523493209519	0.18932926485990575	0.9096779598044747	5799	3
cg25367206	8	142239055	1.240002025053001e-4	3.3125332391980704e-4	0.7081539963041759	9.297953775928793	0.0255808421801384	9642	4
cg25367249	12	96127072	4.345554295222763e-4	0.0010765661790156707	0.686470459752597	7.4827587784875345	0.05800311148752773	9702	4
cg25367304	20	5387431	0.0012401624020335037	9.453093407261671e-4	0.1895499230166608	4.482715076994921	0.21383725459270794	9705	4
cg25367318	6	138725211	-5.524861685754902e-4	2.5420373083283673e-4	0.029750289926300744	3.920083319139783	0.2702240011089218	9700	4
cg25367332	11	125135875	-7.641997302474404e-4	6.919536757153647e-4	0.26941584417279	1.094781588666275	0.7783339759792207	9705	4
cg25367334	10	134928457	2.0432106622607837e-4	5.747083959459707e-4	0.7221991035273094	0.14982687426729327	0.9852508688747398	9695	4
cg25367374	14	68168587	-0.0031827302983302233	0.001955692540533494	0.10364823661753528	0.001811470026295347	0.9660511916219102	1326	2
cg25367431	1	2846836	9.217885366502015e-5	3.0533905801692895e-4	0.7627358057159158	1.1442123848543457	0.766413161263604	9698	4
cg25367558	6	41840102	3.3922137890336334e-4	8.470086038597591e-4	0.6887931234088629	12.966447482898818	0.00470972936512602	9690	4
cg25367559	12	3721199	-5.698036180379068e-4	0.00046871915735746997	0.2241140714893676	5.289136841429764	0.1518088401654362	9699	4
cg25367568	20	57428437	6.770097353762522e-4	0.0010966064646419128	0.5369920266178982	1.2111867640781646	0.7503225329787202	9705	4
cg25367691	4	186990324	-4.402369218820704e-4	3.241123529055167e-4	0.17437329290248932	2.201778844119887	0.531598079385002	9667	4
cg25367905	5	176790350	1.6135573411868063e-4	3.4687626626153824e-4	0.6418111628186386	2.022449907620703	0.5677602418488581	9595	4
cg25367912	1	119442195	0.0018794186784576478	0.001156174595664108	0.10404559135396904	3.2802502564005906	0.35040091406027324	9700	4
cg25367926	1	201196047	-7.68785056912956e-4	4.941167811154772e-4	0.11973728491386863	3.7097828202955334	0.2945557344761623	9702	4
cg25367940	6	30163370	6.464706126179722e-5	5.038084258386854e-4	0.8978983078440648	3.2299748015094703	0.19889317632894352	5807	3
cg25367999	11	114248617	-1.2078934205182008e-4	7.058064509451327e-4	0.8641163290115323	5.252115871859168	0.15423987186581667	9691	4
cg25368031	11	62420770	-3.5211343360572116e-8	1.4244502557302555e-4	0.9998027689150014	6.325692974653464	0.09679611938097721	9598	4
cg25368083	1	33321772	-3.466896599377181e-4	8.594377359268278e-4	0.6866604249695751	0.8511854115036825	0.6533824068298346	5807	3
cg25368085	8	49823357	-7.40660203983418e-4	6.249990352427264e-4	0.23599445402743705	7.545386729788235	0.05640366944085968	9704	4
cg25368103	8	93516589	-3.163268329688746e-4	8.707974285945464e-4	0.7164098480834122	2.440180398464579	0.4861988827651969	9694	4
cg25368113	19	33462881	-3.639785020098118e-5	2.150776677584166e-4	0.8656147955359879	0.7620209428102789	0.8585278537375802	9653	4
cg25368116	11	87064843	-5.028552461286526e-4	4.908662902053106e-4	0.30563501464394405	5.416770354539848	0.14370229119340494	9705	4
cg25368122	1	75600685	-6.046156254788579e-4	3.4725751153097194e-4	0.08166323921686205	6.597129024065211	0.08590968101709118	9587	4
cg25368284	22	23438430	-0.0011377506510120384	6.451921558769301e-4	0.07782813804274168	5.646390483630013	0.13014035565813548	9706	4
cg25368560	1	230514361	0.0022747892849876877	0.002060679135895617	0.26963534267831546	0.47907153617922027	0.7869931235979637	5809	3
cg25368586	13	111561018	-8.169635641876466e-4	9.209698468342262e-4	0.3750418913154783	2.364750097152626	0.5002301086565777	9592	4
cg25368647	5	176736591	-6.0049065702736993e-5	9.641763871463436e-4	0.950339722836197	2.6313275506705467	0.4520238733164036	9703	4
cg25368651	11	6518287	7.165149609757573e-4	4.371456927498972e-4	0.10119745767952446	3.455221284354975	0.32661637700931384	9706	4
cg25368667	1	26675790	-2.7433241545840614e-4	5.155206289474405e-4	0.5946246450155436	3.2834766159465096	0.34994902117288446	9703	4
cg25368717	5	52715675	6.47870181378201e-4	7.042223114455838e-4	0.3575834042387032	1.8094118928209089	0.6128889473216073	9697	4
cg25368728	6	31833007	5.349854626865853e-4	5.533118274676987e-4	0.33360463760144776	0.43159303892149015	0.9336414984918657	9702	4
cg25368813	6	51848642	1.2576248513064707e-4	9.399209695203789e-4	0.8935598358941712	4.907044003740758	0.1787317632408646	9698	4
cg25368824	5	132009352	7.774643234421482e-4	6.633392744740879e-4	0.24117847927653846	1.6070013597093893	0.6578033523516116	9702	4
cg25368887	4	39935761	0.001172173471751876	5.084840755851678e-4	0.021153615602520895	0.7261838328795289	0.8670286441966524	9705	4
cg25368917	12	124788627	-2.3258002756546995e-5	2.1865562547774024e-4	0.9152902318699196	2.930912799989318	0.40240017748351387	9703	4
cg25369015	1	9599256	-1.0320072616864961e-4	2.554083696881298e-4	0.686167388189143	9.195941736719025	0.026796042425406563	9675	4
cg25369025	19	56366191	-0.0011121818243957694	7.979592405656283e-4	0.16338321887580085	2.8485037901726944	0.415577444897533	9697	4
cg25369027	8	103666178	-8.623288164309851e-6	1.507840908471665e-4	0.954394129199417	1.0879719482037056	0.779978468095939	9700	4
cg25369058	6	32052596	-5.139586252900339e-5	6.442182577522045e-4	0.9364120708952545	0.658478858801162	0.7194707336765827	5808	3
cg25369062	5	147286719	-2.1802739217979826e-5	4.8361933141667293e-4	0.9640415984912983	2.6179967985143886	0.4543432076189551	9701	4
cg25369070	13	112907191	0.0010425376614246512	5.86388707824922e-4	0.07542107084125556	0.3933381300073621	0.9416152171890447	9706	4
cg25369168	1	179784495	2.4150993667107768e-5	1.5481257576802207e-4	0.8760318407611816	3.3781675637398534	0.3369105110134828	9704	4
cg25369184	6	26239995	-2.0506993339027127e-4	6.079445155511346e-4	0.7358780533339879	2.4229051930304477	0.4893850711288634	9693	4
cg25369185	20	30439610	0.001608405634368955	7.207514998852515e-4	0.025643560574872368	2.871662181533286	0.4118384999062197	9701	4
cg25369248	4	8617910	3.8926195046815705e-4	5.379856604952435e-4	0.4693392780548097	5.73285595380769	0.12535593418889493	9699	4
cg25369262	1	46649132	4.5832023571447205e-4	9.429538019794781e-4	0.6269335654379242	10.178083429450488	0.0171114651521895	9703	4
cg25369553	1	61522373	0.0023605875638661507	0.0011949600255673923	0.04821674464271143	4.090902428061174	0.2518141351333273	9677	4
cg25369560	13	20806543	6.819393642967498e-5	3.2298358877223766e-4	0.8327800056662404	5.02489286381746	0.169983415028655	9653	4
cg25369616	18	56335518	2.3117811449514142e-05	5.222123563360632e-4	0.9646899930796017	5.107847706579372	0.16406821311493694	9703	4
cg25369757	3	27722447	-4.8355715926874594e-4	5.829530840892134e-4	0.40682388872294517	2.5215325364078605	0.4714122374547898	9703	4
cg25369980	5	73937328	9.048829787263261e-5	1.4629220641457615e-4	0.5362162114421225	9.166686649611435	0.027154856791873808	9677	4
cg25370412	4	108431270	2.2580502886619953e-4	8.129252593655656e-4	0.7811900742990008	2.5050061460074184	0.4743870399962874	9700	4
cg25370416	11	68894672	4.815600786283772e-4	4.044791481829393e-4	0.23382307635502428	1.3917016426737492	0.7074810601934874	9704	4
cg25370441	4	106473233	-3.640594472629058e-4	5.30940335774294e-4	0.49290983950981715	1.4285060110280805	0.6988665779746885	9692	4
cg25370567	13	113565136	-4.37561560211895e-4	7.81141853398058e-4	0.5753728053989569	1.4082056307188708	0.7036124179821122	9645	4
cg25370592	1	6454097	-3.800859229344488e-4	1.7393585788949347e-4	0.028873643552732985	2.032169903921064	0.5657566401750556	9671	4
cg25370658	6	7673306	2.0920445904834217e-4	6.310462922634965e-4	0.7402517457936986	2.2659060044113293	0.5190838577848447	9699	4
cg25370728	21	44106476	-2.3700677303392707e-4	2.0871784119704152e-4	0.256150505101761	1.8619339702228128	0.6015510249405015	9654	4
cg25370753	1	181767736	-8.682529784395466e-5	4.1921755208523635e-4	0.8359218090516132	5.83974813226223	0.11967252011384993	9700	4
cg25370869	3	47450742	1.6586371376570535e-4	4.3242684542564894e-4	0.7013010381853714	6.912841861754879	0.07472829818208802	9705	4
cg25370941	10	1418884	4.8096544522660333e-4	4.4514427855597697e-4	0.2799325324891168	1.8997782810586923	0.5934663326629566	9700	4
cg25371017	17	33091950	0.0021026392185373812	0.001011409055843932	0.037624640120554755	0.8685203601981493	0.8330171454699059	9703	4
cg25371036	11	94500749	-6.451257416913026e-4	8.280827448291704e-4	0.4359446570293108	1.9309636770814376	0.58685835047656	9691	4
cg25371038	22	22337141	5.489042156121742e-4	3.006315451620981e-4	0.06787480960782376	6.262772631703105	0.0995026255895674	9693	4
cg25371088	1	156710915	8.174571098972327e-5	1.241314170619134e-4	0.5101901286105962	4.065679069812521	0.2544587581654342	9705	4
cg25371129	6	31599646	5.833409839802706e-4	4.519012563118641e-4	0.19675243639480583	1.57876309360155	0.20893894986218003	4793	2
cg25371169	8	38757772	2.714061227407859e-4	3.5024476625353967e-4	0.43839629996189883	8.883527321407685	0.030880213637641183	9692	4
cg25371182	17	3539597	-2.0088496284930592e-4	2.482971694332917e-4	0.41848606720330694	3.4710219094642425	0.3245399757274096	9698	4
cg25371267	2	9062790	-2.8396623230293884e-5	4.893048917313666e-4	0.9537210525820112	0.02150210978176661	0.9893065311447811	5809	3
cg25371329	2	44400179	0.00100522095195528	0.0014729039529778776	0.49493829084847546	1.8778340742556474	0.3910510999496043	5785	3
cg25371332	2	10688317	-3.3074891886013854e-4	5.525282012178506e-4	0.5494329711155115	0.32789059228646633	0.9547004361678507	9705	4
cg25371449	1	28857093	-1.1985206218301249e-4	2.625021956666032e-4	0.6479762171465119	1.1121772092918258	0.7741352999570497	9704	4
cg25371487	2	55278269	-7.230052930759838e-5	1.925352850135624e-4	0.7072750144637976	1.472945131245278	0.6885285079883317	9701	4
cg25371503	1	210111011	3.804817635137079e-4	2.2862814257936792e-4	0.09607350909732762	1.5949119664353604	0.6605440467641845	9702	4
cg25371538	10	6186663	1.9155650640169638e-4	1.5885198905770455e-4	0.22786359371201945	1.0546763483969457	0.7880250892624819	9689	4
cg25371549	19	37909158	-2.456529974835773e-4	4.32715159271808e-4	0.5702377474230442	3.082990133705785	0.3790058803041844	9705	4
cg25371560	1	28655380	2.1040480215236311e-4	2.0828953782222074e-4	0.31242084166147033	2.7627209908863932	0.4296735280789792	9704	4
cg25371564	1	43993236	3.3444545131736266e-4	5.849898602783522e-4	0.5675174180666405	2.923344635262411	0.23184822647332942	5808	3
cg25371590	2	121496398	1.5136854533158358e-4	0.0012899471365559246	0.9065868516386972	2.5310381496065397	0.46970790021244824	9694	4
cg25371634	2	176981422	5.743078866775181e-4	4.6901053924214574e-4	0.220760064047993	3.8177379212048574	0.28182964363487606	9705	4
cg25371658	19	19168824	-2.4022818947237628e-4	3.866111733873927e-4	0.53435687877560345	3.8794598399187095	0.2747779198190867	9706	4
cg25371672	10	130422194	5.262034736501334e-4	4.295130615260742e-4	0.22053138621140547	0.2721274930763228	0.9651823747794959	9703	4
cg25371692	19	10362856	-1.74949521396983e-4	2.3191131954886855e-4	0.4506204039738916	2.8996790794794203	0.23460793032324165	5793	3
cg25371803	1	156308296	1.8820614590050504e-4	1.5819759117091095e-4	0.23416812386214148	3.6016556084373113	0.30781508159374227	9700	4
cg25371919	2	63284481	-7.693821939512265e-5	3.9426189651946687e-4	0.8452794713419588	2.895795753008441	0.40797202154055606	9653	4
cg25372072	17	77984207	1.0465021754609015e-4	4.2581068222925057e-4	0.8058625972890793	2.168310623312103	0.5382171313418872	9706	4
cg25372085	10	80528720	2.5050902480611873e-6	4.0831696973282967e-4	0.9951048806649146	0.8191964740506131	0.8448701944196405	9692	4
cg25372103	6	170599661	6.587076822040956e-5	2.5515870719523533e-4	0.7962864626536429	3.3420075217280742	0.3418386440086567	9701	4
cg25372115	1	147379676	-9.372995702043807e-4	7.270378621022222e-4	0.19732743761025767	8.812817869961636	0.031885929446909884	9684	4
cg25372135	1	173793934	7.26606356567152e-5	1.6509278810090814e-4	0.6598502070804275	3.5216374536636326	0.3179666397120812	9700	4
cg25372165	18	76463364	-0.0020078612595107862	0.001126701454034925	0.07473775950193623	0.8088496758696918	0.847349157738244	9704	4
cg25372195	12	55042293	8.491916506097283e-4	4.357809761618432e-4	0.05133530301246623	1.9872610899859147	0.5750549187062138	9703	4
cg25372239	1	3130550	1.7006725546956316e-5	2.6074927164130673e-4	0.9479968279965328	1.1503736144935355	0.7649296772654376	9701	4
cg25372275	1	161102558	-1.536532165867724e-5	1.9418834544155774e-4	0.9369325072199577	0.3679903461080559	0.9467725894632372	9677	4
cg25372278	11	15095978	9.240401931952094e-4	6.539443538450466e-4	0.1576481610116357	1.4495635401996414	0.6939589804407089	9702	4
cg25372290	11	45719244	0.0015885453727303076	0.0011720335977736386	0.17529801952556423	3.124135880620722	0.37287903262203026	9702	4
cg25372296	1	98510328	5.3363084338915155e-5	0.0021047546303477717	0.9797729296200356	1.2152832673177847	0.5446338016934622	5807	3
cg25372335	10	82168065	-7.331764757187102e-5	2.3812501324418738e-4	0.7581617619932208	4.922518614674236	0.17755942940447564	9702	4
cg25372357	4	56659770	-8.897024450449763e-5	7.164652839372768e-4	0.9011732153534435	0.4425702288560951	0.9313146578021056	9663	4
cg25372568	3	186648544	1.1612936009318778e-4	2.143079847792318e-4	0.5879006954405561	2.421360148079307	0.2979945521440474	5808	3
cg25372607	17	19460159	-1.8407724542353758e-4	5.428771990925246e-4	0.7345516226741087	2.009888707205047	0.570356805289577	9706	4
cg25372693	3	118959985	-2.3739567172292332e-4	0.0015038775810665677	0.8745704942863598	4.871020159694526	0.18148900571023022	9694	4
cg25372722	10	134540624	1.9100302902618039e-4	1.9901885500274156e-4	0.3371945016522506	5.4316117023927015	0.1427866962678676	9638	4
cg25372881	1	92764174	1.3474779513942468e-4	1.833321384880848e-4	0.46234390119572505	1.7927329837887402	0.6165175954648231	9672	4
cg25373005	12	113796266	-1.5170696171036403e-4	2.3546209500732157e-4	0.5193844017924869	3.187701552504606	0.36358077810681827	9664	4
cg25373063	1	150266194	3.696470032814538e-4	1.7361153751306002e-4	0.033240900199824494	0.9491442033641824	0.8135548496546638	9664	4
cg25373100	5	76506484	-1.1373438377437754e-4	1.940578933059003e-4	0.5578185226503618	0.6396768577806863	0.8872921674375899	9701	4
cg25373297	19	9929086	1.7396169829434627e-4	3.8305076543962977e-4	0.6497223836843681	3.002851822036514	0.39118569036440587	9692	4
cg25373408	20	46130832	1.3434050117860165e-4	1.1385273388612427e-4	0.2380202141975219	0.5680652544594861	0.9037025722304011	9705	4
cg25373430	1	35220531	8.49687256215163e-5	4.061630786524792e-4	0.8342932471908865	1.095572094274242	0.7781431038524048	9703	4
cg25373438	6	170028109	2.0131040660272608e-4	4.188500987921379e-4	0.6307820633231406	1.307508607976053	0.7273508598637135	9692	4
cg25373553	5	151328029	-5.442265683817349e-4	0.0017561172447703047	0.7566344763288112	0.42518808615314585	0.9349914570108266	9700	4
cg25373579	6	43752302	6.496747941915175e-4	4.4065494449724714e-4	0.14039032488936107	1.8221135054397206	0.6101346531797285	9700	4
cg25373595	17	2699718	1.171809462758235e-4	1.7674494979204813e-4	0.5073340162151974	1.9591841302385011	0.580921260688092	9652	4
cg25373624	17	55683689	-5.089918865707943e-4	4.979528566039963e-4	0.30670100281145457	3.0375577435959538	0.385870682031733	9699	4
cg25373630	18	60984656	4.967781084672261e-4	9.826815804813067e-4	0.6131844257153363	6.209296380656406	0.10185982346915187	9687	4
cg25373847	17	21827866	-3.7209883457816055e-4	6.322630043505045e-4	0.5561839383726717	2.245249898970592	0.5230906307826032	9700	4
cg25374161	17	177475	-7.328066822233284e-5	5.68898243352008e-4	0.8975067609431512	0.7621032076060885	0.8585082815401813	9705	4
cg25374359	8	101661533	-6.872249171635604e-4	8.679364401990082e-4	0.4284821106883489	3.1751296435018332	0.3654037756071406	9697	4
cg25374494	3	46778871	6.466625109654111e-4	5.168947270878001e-4	0.21091527419110917	7.7891588544961285	0.050576179372478255	9702	4
cg25374552	8	27950443	-1.3876316455346937e-5	2.3150889195916075e-4	0.9522045451034816	0.8260534104017994	0.6616446132395937	5809	3
cg25374649	18	13611400	-8.575708238185755e-4	8.218569449692692e-4	0.2967375638957961	2.633767747615379	0.4516003545986406	9705	4
cg25374714	12	109459622	4.761942856267418e-4	9.781094088778862e-4	0.6263633880007018	7.556034333563124	0.05613603606831238	9704	4
cg25374813	5	138719374	-9.41317500214437e-4	4.969733799449158e-4	0.058211678658483895	1.4947072295063166	0.6834924367143812	9700	4
cg25374830	2	162178027	-7.763044473743622e-4	4.343669219533998e-4	0.07390372447313825	1.4571886269910181	0.6921858240905203	9705	4
cg25374854	17	1083958	4.944722669264452e-4	0.0011989950052122603	0.6800421516815489	1.046118257681258	0.5927046120227348	5808	3
cg25375029	1	244820484	2.4190371143972112e-4	3.520303532930268e-4	0.49197737246542567	4.219714156840752	0.23869552116893689	9704	4
cg25375162	3	30383960	-1.2757788292580056e-4	5.492195138350759e-4	0.8163132284887333	0.7444125549601607	0.8627112202211191	9700	4
cg25375186	1	40149381	-0.0011388451844783654	0.0012404354258491598	0.35856591559753886	4.562313210847912	0.20679898277012693	9705	4
cg25375290	22	40766683	-3.187900633572073e-4	1.4755675534992843e-4	0.030737288850627178	2.5475850084577383	0.46675275251092047	9695	4
cg25375293	12	54718868	-2.2544431427396253e-4	1.7019736930644734e-4	0.18530214227553538	2.382496997556428	0.49690111731399245	9699	4
cg25375297	6	133783563	-9.138103997544186e-5	4.424808452700175e-4	0.8363849276281338	1.0593949935685685	0.78688421009794	9700	4
cg25375340	1	85463364	-5.568624652098811e-5	2.2648643070299475e-4	0.8057827725658364	0.3674220783652224	0.94688697395506	9661	4
cg25375420	6	36009601	9.642489824214993e-5	7.679626354744053e-4	0.9000807330408551	13.93297544315928	0.0029978188245743226	9632	4
cg25375453	3	14219857	2.3996617992696905e-5	9.480045498575128e-5	0.8001695598054429	2.3135152789925124	0.5099366841262236	9655	4
cg25375569	22	31537064	2.95918866646513e-4	4.524775309053343e-4	0.5131138539249843	4.667931731410607	0.19779142876286476	9698	4
cg25375656	13	72439386	1.6236305321088855e-4	4.2548821320634094e-4	0.7027637489090228	4.4693252519377324	0.21504277888132425	9693	4
cg25375711	8	125463057	-0.001432134625093094	0.0013489173598670412	0.2883755809935004	4.854367148639856	0.18277702232785534	9701	4
cg25375757	6	32014739	-8.385300943323885e-4	7.606438877132727e-4	0.270289941051722	1.6721683934845277	0.6431390209454158	9701	4
cg25375764	6	24494665	4.278202343516344e-4	6.748587034603493e-4	0.5261196819584372	4.833372976317578	0.18441298402695816	9691	4
cg25375860	2	223343023	-6.485431490632249e-4	7.119402852955665e-4	0.3623208707735846	0.5391692304493373	0.9102055804971529	9706	4
cg25375916	3	155570275	-9.972914131386673e-5	4.908799023298665e-4	0.839006823045457	1.6985346026395352	0.6372596361874567	9704	4
cg25376238	19	35645610	5.040303888832409e-4	6.240409267551796e-4	0.4192701941197485	7.845570278700877	0.04931348384133976	9699	4
cg25376310	6	158018910	2.275874640369338e-4	6.168767226368469e-4	0.712176113669827	3.6778050565548535	0.2984229565083611	9699	4
cg25376408	17	8086493	-1.9155799736711085e-4	5.782175086777725e-4	0.7404250275084584	2.031720748046961	0.5658491167714556	9698	4
cg25376409	17	78973288	-4.631860565330275e-4	5.85433374929152e-4	0.4288360914092435	0.2220482734095705	0.9739538379835798	9706	4
cg25376491	5	179192524	4.798274811178394e-4	7.047106240303062e-4	0.49594373222466837	1.5344425004556466	0.6743441353946558	9688	4
cg25376593	10	75501541	-1.712838121483318e-4	4.668332309121582e-4	0.7136892975910571	2.4616459962171993	0.48226240306997475	9691	4
cg25376651	13	32505135	-0.0031775616175419618	0.0014319074353287427	0.02647917022312993	3.870992070353008	0.14435264707078757	5803	3
cg25376875	2	9459453	6.424624152842494e-4	5.145455277616952e-4	0.21181079410854167	0.6184733588743445	0.8921906024642123	9690	4
cg25376924	8	145515465	1.539862642577857e-5	1.407906869613097e-4	0.9129070615051327	1.2446799471659777	0.7423093512797906	9554	4
cg25377206	7	35294658	0.0012693765966161567	8.700845737330127e-4	0.14458940233505868	0.09160988946616051	0.9928249005084807	9703	4
cg25377220	7	192609	3.3815535183561216e-4	2.4052423570760154e-4	0.15975094580408664	1.7599704109489442	0.6236843168741588	9680	4
cg25377289	1	200844015	-0.0019307238696382259	5.080991783521976e-4	1.447570154032588e-4	0.510164127149668	0.9166527898154666	9706	4
cg25377358	10	121651973	-9.174413258856217e-6	1.615774054261539e-4	0.9547202083909987	0.2765154835097957	0.9643830269643379	9700	4
cg25377468	2	27200226	-6.257905053110295e-4	6.183794779082613e-4	0.3115454192946181	9.223345868719012	0.026464146889571143	9702	4
cg25377475	1	236030556	5.4469479933449654e-5	1.8726967941736376e-4	0.7711574921498758	1.9377464785508987	0.5854276545538264	9554	4
cg25377483	5	73978496	3.147456201571076e-4	5.775896739527484e-4	0.5858020443751302	3.00461329820266	0.3909144431833927	9706	4
cg25377498	22	24407696	2.92483422149539e-4	2.302811954472736e-4	0.20404394518293748	5.248648845026052	0.15446941099163652	9684	4
cg25377605	8	10513717	-3.863567604531467e-4	9.409010353205959e-4	0.6813480960229426	0.547927428595468	0.9082426189576108	9694	4
cg25377665	17	36903811	-3.0919119204875743e-4	3.05797208877351e-4	0.31196914292857186	5.250380734026212	0.154354708710099	9664	4
cg25377726	2	45838438	8.515746950291693e-6	1.7637379764323864e-4	0.9614911958569142	3.7309854538301437	0.2920163795429645	9702	4
cg25377744	13	47063673	-3.4846812964521866e-4	4.233785412529604e-4	0.4104709360889966	0.3096312182208702	0.9582070474306481	9698	4
cg25377796	4	8643957	-3.741019233570943e-4	4.4011647198519734e-4	0.3953213948738306	0.8357656770256813	0.8408946014602384	9701	4
cg25377802	3	28616847	1.1347674647862893e-4	2.681356449906994e-4	0.6721446084979117	6.8963916655197535	0.07527447504907966	9693	4
cg25377915	8	95127949	-8.94033809553458e-4	0.0013503234555990562	0.5079144208606989	1.895406335074458	0.5943966462123071	9704	4
cg25377985	4	147867360	1.3669704987408042e-4	2.1198724855916984e-4	0.5190333460795642	6.37948535489588	0.09453841203052288	9683	4
cg25378003	6	41472488	1.184790816593237e-4	1.797743543373694e-4	0.5098679713440942	2.0812486950375204	0.5557155850172607	9701	4
cg25378117	1	161474586	-0.001350897512639807	7.179471922289276e-4	0.05988881784969956	0.713920315921754	0.869924968654971	9702	4
cg25378181	17	79391490	3.53468754718384e-4	5.533523187936383e-4	0.5229679885440705	0.1394484953481569	0.9867155500345978	9705	4
cg25378215	10	126110178	-6.738628234689796e-5	4.1843255384349694e-4	0.8720583127130394	1.4954463215725702	0.6833217150818456	9677	4
cg25378362	18	77454226	4.221497060867609e-4	5.057399966375958e-4	0.4038771419077915	1.0976518105374855	0.7776409759568722	9704	4
cg25378636	12	108235193	-9.428842645806004e-4	0.0016122117186472206	0.5586559883676209	2.5588557085538306	0.2781964238220431	5786	3
cg25378769	3	128998233	-2.2021177925218556e-4	1.4216605587453289e-4	0.12138753911359672	7.347201858091573	0.06161723871076806	9706	4
cg25378792	12	133225562	1.9622411426135024e-4	4.5253488799492676e-4	0.6645709311714637	1.6503688109167893	0.64802371155298	9704	4
cg25378916	5	1875013	4.82005284917446e-4	4.977241122912784e-4	0.3328353570066042	2.7505712632189434	0.43170153350857016	9674	4
cg25378920	3	13728706	-9.929343949712898e-5	8.383318647822327e-4	0.9057176975583506	5.695877513650959	0.1273812258254796	9706	4
cg25379026	1	225117389	3.007519714704688e-4	3.889671744266128e-4	0.43940014355961476	1.0933034952894474	0.7786908876142538	9693	4
cg25379036	6	125544500	-0.0012331347388416793	7.571220604907634e-4	0.10337373450739716	1.3306012098436417	0.5141189577864445	5807	3
cg25379116	1	160254873	-2.6313352611839703e-4	2.286953021324575e-4	0.2499027514725859	4.3627298339503735	0.22486617774147838	9668	4
cg25379156	8	47348070	1.2884269855401e-4	7.15974288139132e-4	0.8571883945012428	1.787585246126487	0.6176402448042295	9704	4
cg25379161	5	172482777	-1.8588824252753052e-4	7.232966589361861e-4	0.7971777045249695	0.44290533861141446	0.5057234952924707	1332	2
cg25379163	15	92706140	7.692688465318628e-4	6.410596983497795e-4	0.23014103161019914	4.305245645823859	0.23033376951622134	9705	4
cg25379390	11	64793658	2.444095999719104e-4	2.2523441635338018e-4	0.27786215951090665	1.1369025908139478	0.7681739389127381	9675	4
cg25379549	10	1707569	2.058491284958672e-5	2.2569527786687742e-4	0.9273283817691349	4.013040495254639	0.26005943072689	9433	4
cg25379649	9	95087613	-3.848210665174841e-4	3.068981206909598e-4	0.20987656293211387	6.549672578613209	0.08772399034487612	9703	4
cg25379762	17	10098365	-3.4732379264198766e-4	5.249619793925337e-4	0.5082166820225578	2.2197315896429264	0.5280723277590045	9698	4
cg25379877	12	32908932	2.2044935920984517e-4	1.6274772487478488e-4	0.17556209242401047	1.8263126425580243	0.6092258181948595	9693	4
cg25379954	1	214170241	2.701191911000096e-5	6.260909154404448e-4	0.9655869326071573	1.2287781573204284	0.7461107165401365	9706	4
cg25380021	5	171601682	-3.1612425555483655e-5	1.490443560675006e-4	0.8320284039780651	3.589515700223787	0.3093364662375036	9694	4
cg25380151	6	135259247	3.877344799204334e-4	4.223270488268063e-4	0.3585714526768751	13.30943280623211	0.004013055092181418	9688	4
cg25380351	6	31106181	-1.2145866292528162e-4	6.027547357676939e-4	0.8403029809586235	2.2698744866279332	0.5183167093455767	9704	4
cg25380352	10	94334466	-1.0687838328637202e-4	1.9393948374173378e-4	0.5815710145846578	0.9448844232174353	0.814584841519141	9702	4
cg25380464	6	52923340	5.833936116720243e-4	5.694904359252783e-4	0.30564007368922375	0.8504934897491029	0.8373553657013112	9658	4
cg25380465	19	9649542	-3.278130099334202e-4	2.827722477196398e-4	0.24634092052788156	1.8726009667196035	0.5992649875962834	9704	4
cg25380514	3	169900418	1.7216228899009526e-4	5.495097027257744e-4	0.7540515071356232	3.498824369103637	0.3209146282024622	9706	4
cg25380622	5	150695684	1.976587754450051e-4	3.9606263151315083e-4	0.617737545172068	6.50707228073398	0.08938400760555978	9703	4
cg25380755	11	68170978	7.864545447574453e-4	4.5149069768137304e-4	0.08152482043232283	0.18972393556463313	0.9792309065912885	9704	4
cg25380868	2	217498826	-2.7564905052719223e-4	2.652804661123462e-4	0.29876503571326635	1.7102370157517368	0.63466027608198194	9701	4
cg25381017	3	3151795	-4.4676918422235007e-4	0.0010539648013785715	0.6716432386436879	0.8563322125797687	0.8359509656086502	9681	4
cg25381091	6	33164180	-8.36608103559564e-4	3.848553923653079e-4	0.029718313408962777	2.8167161503348317	0.42075552868348326	9705	4
cg25381229	10	79051956	-7.234766476831459e-4	5.158489205164688e-4	0.1607668370190981	5.228208954197044	0.15582922616097092	9703	4
cg25381253	5	77178418	-3.415153611369025e-4	9.242206573538821e-4	0.7117423102880063	3.9023894440830937	0.2721990436959273	9701	4
cg25381331	1	53556414	-1.818984107096107e-4	4.7008880301144723e-4	0.6987970851930418	0.7475543226009054	0.6881302367920631	5805	3
cg25381383	15	37394630	-3.6499117649161955e-4	5.289764705575696e-4	0.49019726427647947	0.4126506885676314	0.9376169373405849	9691	4
cg25381543	1	42501023	-9.646584708256188e-5	1.3873240721048763e-4	0.4868438101063055	0.3319961362612446	0.8470478705736616	5803	3
cg25381563	20	57765315	6.0889587181754e-4	4.677787071200368e-4	0.19302749225603272	1.5910124672377122	0.661429395239297	9704	4
cg25381637	19	7938989	-5.238151370198796e-4	3.266965247323587e-4	0.10885317255937675	2.882941647007214	0.4100276050452912	9706	4
cg25381667	11	27743651	-7.294440622548467e-5	2.783325800589995e-4	0.7932625254897704	0.9509051051822315	0.8131290381588855	9562	4
cg25381711	18	22932409	-5.0013860145820296e-5	1.4866043754851134e-4	0.7365464820427432	0.7285215564338903	0.8664757614674694	9668	4
cg25381737	1	111022774	6.135822273669074e-4	4.3360730184798673e-4	0.15704963452828163	2.530644368416948	0.4697784072209676	9688	4
cg25381747	10	115425899	0.00214094357561376	6.706248424479588e-4	0.001410660508814738	1.272850768299355	0.7355898017637079	9695	4
cg25381754	1	24742201	2.087092073621407e-4	1.2626899137269324e-4	0.09835252046989526	1.5194815583084915	0.6777813511080497	9705	4
cg25381775	1	6259495	-4.4668047797723806e-4	2.3126867602138982e-4	0.05342924684453247	0.13559331522029444	0.9872479920892208	9676	4
cg25382032	3	184035178	-0.0018978159392509305	5.953228480129333e-4	0.0014332155140782837	5.438352175711572	0.14237268867832065	9697	4
cg25382108	6	125886483	4.7045933853874993e-4	5.179160112391112e-4	0.36368279943047793	3.5103706767911804	0.31941956761039353	9703	4
cg25382128	12	54346509	9.333070050259335e-5	0.0013206825147816285	0.9436615624433522	1.3522379972430405	0.7167675826998848	9703	4
cg25382214	1	3105252	0.0017237958108932891	0.0028960043285627705	0.5516880884482378	1.0165462870951942	0.7972483304192235	9702	4
cg25382265	19	50169375	-5.346671808632688e-5	2.1759167957013966e-4	0.8058986667398951	3.632566196358304	0.30397133991458725	9622	4
cg25382340	1	233162249	-1.6825068933891133e-4	4.187843590518334e-4	0.6878608644304767	1.68051553822681	0.641274290278967	9702	4
cg25382352	19	1795638	0.0010373660956970155	0.0016263303738552994	0.5235668180980602	4.630736077131273	0.2009211876714798	9669	4
cg25382400	3	181445514	-8.773079788041552e-5	3.8420859466834726e-4	0.8193807014294165	0.945612214100346	0.8144088743839295	9701	4
cg25382472	1	47779932	-1.7395121992304678e-5	1.6471959594161227e-4	0.9158961955528158	3.881858275731613	0.2745071398627238	9701	4
cg25382566	11	64851788	-1.1060035609348007e-4	1.2641966598445715e-4	0.38164643937315623	3.222936821662768	0.3585132210374557	9559	4
cg25382573	12	93096844	-1.964904037209892e-5	4.738601681077941e-4	0.9669244739082707	1.6825506220152464	0.6408201345582031	9685	4
cg25382652	17	3716426	1.8150138188539113e-4	2.456804466299307e-4	0.4600465767910128	1.884202177198968	0.5967851818454977	9673	4
cg25382751	19	11406877	-8.077092210115575e-4	6.12439516681383e-4	0.18722288759320405	9.25054120062291	0.009801002522617371	5807	3
cg25382821	3	23496403	0.0018650052487727436	8.367305892814431e-4	0.025819251705732703	2.2067209935094767	0.5306257586421977	9691	4
cg25382900	1	12148326	5.185024417806184e-4	0.0012018647559447428	0.6661666704710338	3.101631186015334	0.3762195300192498	9704	4
cg25383043	10	11046888	-8.221184087102895e-5	4.4235110820569636e-4	0.8525608199364835	0.6617427658997677	0.882163365375626	9703	4
cg25383057	17	81045781	4.669470638929548e-4	4.996604030579097e-4	0.35003115921116623	6.737538998082338	0.08075084918110283	9704	4
cg25383093	6	83902161	4.391453827439926e-4	8.352527943397751e-4	0.5990525791294686	0.023086045702690235	0.9990735173829505	9695	4
cg25383309	10	23292103	2.3939433744148264e-4	6.091450334623549e-4	0.6943190699967072	2.69459224226949	0.44114706853599345	9704	4
cg25383323	10	125033830	-6.274369794786787e-4	5.643405116776638e-4	0.26622171439825654	0.6674662140226619	0.8808282100651771	9636	4
cg25383479	6	108491702	-5.996999273994299e-4	6.17719634350726e-4	0.3316336061241576	1.8996781386431807	0.5934876313643633	9578	4
cg25383503	19	18714552	-1.6596121305735746e-4	4.4566659298090033e-4	0.7096034495574914	1.0965402786864074	0.7779093391273512	9679	4
cg25383505	19	39343506	4.3686730315214105e-4	6.835617142565769e-4	0.5227550140251863	0.9374410372584371	0.6258024588469605	5804	3
cg25383568	19	39217721	0.0013485483140671336	6.775160425905616e-4	0.0465435785794688	3.342568383036365	0.34176172762245466	9683	4
cg25383605	6	155538047	-9.057075313383455e-5	8.376269011182487e-4	0.91389431707677	3.8073122892292375	0.28303673378050903	9697	4
cg25383615	3	65652312	5.503545725004041e-4	5.128659670639371e-4	0.2832279101914103	5.350894105844745	0.14783383186593085	9705	4
cg25383699	6	56111908	9.109952472900037e-4	9.75834278342217e-4	0.3505333402492503	0.04021145226700827	0.9978811003786845	9698	4
cg25384000	11	55605161	-0.0036747769824974573	0.0016305513890049347	0.024214919305582283	5.482606482347592	0.1396826514694709	9701	4
cg25384043	15	81295608	-3.0397212832869e-4	4.385500079138147e-4	0.48822802768151746	6.026637287007475	0.11032143061904187	9706	4
cg25384089	1	1961628	1.373134604764283e-4	1.2862294919355777e-4	0.28571642169172223	2.453957017267863	0.4836695755411675	9591	4
cg25384157	9	140499132	6.687724323271286e-4	0.0011091422751394473	0.5465328965773948	8.989912512432497	0.02942530626679883	9702	4
cg25384285	3	15292968	-3.6870845234453155e-4	4.8459941470009403e-4	0.4467454484367289	0.961714899519022	0.8105146768187859	9698	4
cg25384293	1	203462395	-2.7376485300578977e-4	6.146308128212126e-4	0.6560209679966158	0.8189501345010527	0.8449292479798655	9692	4
cg25384333	1	178693595	5.506342691572172e-4	5.97532608735171e-4	0.35678248054430717	3.62530068344358	0.30487094738091663	9701	4
cg25384423	1	19208697	-2.9668656889728757e-4	3.533561408081386e-4	0.4011188057885587	3.3600802939198116	0.33936774255688973	9701	4
cg25384473	3	105082495	-3.016848863471628e-5	4.7443502026396633e-4	0.9492980947340087	2.0926910863601114	0.5533928210043763	9706	4
cg25384556	13	112633175	-1.6147418783336935e-4	0.001012848427607155	0.8733334001871242	0.42810380928966	0.9343776316640497	9706	4
cg25384630	5	56764257	-1.3466358935759054e-4	7.130904932124107e-4	0.8502142847683655	0.8419032363260502	0.6564218595363016	5806	3
cg25384714	1	37031079	-5.367673150664949e-4	4.88906136768399e-4	0.27225059875883983	11.881151197533022	0.007801575469443674	9700	4
cg25384861	17	26972475	7.025779386584948e-5	2.1505452716631362e-4	0.7438966298293903	2.121142505882675	0.5476473466615966	9697	4
cg25384897	6	32813544	5.992849450979727e-5	1.4150981681593206e-4	0.6719352043972342	5.342043417457836	0.14839740450729022	9706	4
cg25384906	20	13201349	5.543688591275654e-4	2.6248788496061585e-4	0.03468826416203566	2.8597084185200985	0.41376493071680864	9705	4
cg25384949	6	32190320	-6.614627169877693e-4	3.723566107014619e-4	0.07566328064585116	0.9411987020244654	0.6246277847753026	5798	3
cg25385116	1	149900628	-1.7693777200513736e-5	7.338597214563942e-4	0.9807644110290671	0.7723372474746532	0.8560715040701435	9693	4
cg25385272	1	222763149	8.802452283503253e-5	1.4776923113500492e-4	0.5513829297791291	5.789109116669319	0.12233366779098505	9706	4
cg25385322	7	100884094	0.003084284476309644	7.289789667836894e-4	2.3269090578311677e-5	4.194471661199572	0.24121595986697522	9696	4
cg25385366	21	43809360	-2.575502384298577e-5	8.300491315679902e-4	0.97524696043075	0.7276057422084544	0.8666923847331094	9703	4
cg25385412	1	43832951	6.318512254008295e-5	1.003041043657491e-4	0.5287367434663559	4.2060147966834505	0.24006037955982534	9575	4
cg25385529	11	30607962	3.0173556589624964e-4	2.1698795024719034e-4	0.16435777183870282	2.7122980377562564	0.43814141573394405	9693	4
cg25385684	11	61559570	1.2794733097114613e-4	1.875703259966683e-4	0.4951568046369793	3.3095547841496313	0.3463150091474934	9646	4
cg25385733	2	217237043	1.522218182999811e-4	3.110850789408558e-4	0.624611369540276	0.5756218547114061	0.9019898006658922	9683	4
cg25385760	17	67323501	1.533595776291297e-5	1.205858875114235e-4	0.8987989545463279	6.457102887733671	0.09136969872884211	9700	4
cg25385819	18	3445098	-8.263466354565588e-4	7.607071242365545e-4	0.27735181832368794	4.443140628136633	0.21741843301155106	9698	4
cg25385873	7	100284963	-7.316445783114822e-5	2.3382469472165798e-4	0.7543543278070892	1.4960686226435695	0.6831779870114022	9646	4
cg25385940	15	99789637	-3.5108952018727174e-4	0.002402104334845377	0.8837957552604516	2.5135628490810253	0.4728449586329147	9662	4
cg25386133	1	155217830	3.1180613698196356e-4	5.044629064505188e-4	0.5365125392514372	0.4756408933633219	0.9242094682454524	9693	4
cg25386151	1	212778862	9.761472511260106e-5	4.316418265058919e-4	0.8210866924458677	1.7389575142953881	0.6283076616313155	9704	4
cg25386194	19	6375770	-3.9099649507665194e-4	6.151914820679635e-4	0.525057528549665	3.390903234327173	0.3351896764283497	9698	4
cg25386234	1	119542159	2.669874738094238e-4	4.894396370072669e-4	0.5854122769080485	3.00533681447056	0.3908030761220885	9702	4
cg25386426	1	2459224	-1.1286126868202997e-4	5.58486304627659e-4	0.8398508847798108	6.36439524294004	0.09516660027172977	9706	4
cg25386534	7	148845555	2.4484869463677555e-4	1.9603424762303076e-4	0.21166149279508104	1.0251624771844945	0.7951636913186215	9698	4
cg25386579	6	139571728	7.810577050792301e-4	8.284985511379279e-4	0.3458145374152622	2.243866261360717	0.5233598451621049	9704	4
cg25386611	22	39712730	-8.984415634822709e-4	6.673294677959186e-4	0.17819810458604868	0.24832875283848924	0.883234646001308	5808	3
cg25386676	5	172175721	1.704856360024521e-5	1.8603830606846977e-4	0.9269840132283118	5.3548045795362595	0.14758547537254793	9658	4
cg25386699	5	5234262	9.770846644393363e-4	4.329430389333831e-4	0.024017858245171417	1.790693235670778	0.6169622833277307	9705	4
cg25386707	10	131748428	-4.5672612471521696e-4	3.667333741345183e-4	0.21298837935002818	0.5391622702900728	0.9102071375811325	9639	4
cg25386802	1	25574015	-5.4103687315914564e-5	1.228581812647751e-4	0.659665435788478	0.4666440193469043	0.9261560278357416	9685	4
cg25386820	18	21242428	-1.2530420369311098e-4	1.5077041723570968e-4	0.4059212237913594	1.9385365635622103	0.5852611544353821	9704	4
cg25386845	5	176091428	7.410436227657359e-4	9.27786429012929e-4	0.4244515080671976	4.294781609378048	0.2313421127032449	9702	4
cg25386954	5	60640139	7.411518834973868e-4	6.122081584856399e-4	0.22604079827804902	1.7608382723712779	0.6234938147959551	9702	4
cg25387309	10	29839848	-3.0670083813839964e-4	4.399880960079325e-4	0.4857613542293699	0.5274496544287911	0.912820757179538	9701	4
cg25387411	7	112090077	-3.959035768037771e-5	1.6399687959656948e-4	0.809237972740614	0.4955164300354357	0.9198753225519298	9701	4
cg25387466	21	19195209	4.789310878996558e-4	6.423545989757449e-4	0.45591707989326874	1.5188905161756234	0.6779173223076853	9703	4
cg25387487	5	157003181	0.0016678095046576279	8.090592801345924e-4	0.03926316239382121	2.1616420416098383	0.5395431555535389	9702	4
cg25387540	19	4657890	-3.8537418957199635e-4	5.245577464511758e-4	0.4625435726181154	3.9245240224772626	0.26973035575758436	9706	4
cg25387593	11	118927868	-1.03398664011762e-4	3.077915983957425e-4	0.736918184177501	1.4919079108861542	0.6841392357823783	9700	4
cg25387624	5	154133459	-7.68911848001221e-4	4.662752589252992e-4	0.09913711398191868	2.614082281700141	0.45502608797278804	9706	4
cg25387685	7	157413258	-0.001219031036586464	8.833620221862735e-4	0.16758962636448568	3.098832439538785	0.37663674888138277	9705	4
cg25387812	1	44554657	4.2943207308482367e-4	4.223416002637363e-4	0.30925406429621516	1.639386335299203	0.6504925698115281	9704	4
cg25387861	1	234731684	-1.728239728987087e-4	4.838019906450286e-4	0.7209267651283859	0.771112864051058	0.6800721169986824	5807	3
cg25387865	6	167717313	-0.003328952986703759	0.0012171088604472804	0.006235532842340295	1.0931129886270559	0.5789399649210201	5808	3
cg25388168	10	43904408	-3.472846142775412e-4	2.708238298695027e-4	0.19972808332433675	5.28301640991777	0.07125372325708589	5809	3
cg25388264	5	1168528	3.1162151435194254e-4	1.8871591870233637e-4	0.09868282869276741	2.6139849849837784	0.4550430717249541	9678	4
cg25388301	11	62439134	-6.486461384732664e-5	1.1247464138775978e-4	0.5641392000129462	9.061863882027009	0.028479580265172444	9688	4
cg25388349	10	123875552	-0.0014298895135261478	0.0015127558662997764	0.3445457564981331	2.3291955709625483	0.3120481470903002	5809	3
cg25388404	1	160370113	1.2846461314515708e-4	2.787915808874714e-4	0.6449486577239261	1.4493618791311356	0.4844791224173758	5809	3
cg25388447	19	13975628	2.7899009087238965e-4	3.888698952628136e-4	0.473103798653103	7.52478121212215	0.05692512382865442	9610	4
cg25388451	7	111784478	-8.183821501138123e-4	6.55717899553916e-4	0.21200524968947906	2.8238348266236226	0.41959129523195915	9697	4
cg25388527	18	43684054	0.0018540129032036342	0.0011993409065819895	0.12213842916751769	1.5342853710509332	0.6743801890104798	9705	4
cg25388528	21	31987978	-5.995903560080189e-4	9.348480641930948e-4	0.5212775577510018	6.895158623244847	0.0753155692969571	9704	4
cg25388707	6	33168462	-7.099970230231106e-5	4.5180342869019947e-4	0.8751287373461468	1.611798344416238	0.44668609820472666	5801	3
cg25388715	10	115468942	1.0220985788260763e-4	4.988382106914042e-4	0.8376535310323672	4.326875759689742	0.22826223109652288	9686	4
cg25388738	1	240071723	-8.110860316040627e-4	5.521644875292268e-4	0.1418542079541986	1.5445122120868324	0.6720356870494533	9705	4
cg25388800	5	137990243	-1.588176078049274e-4	1.9031575302691766e-4	0.4040019158513255	1.7995989501826362	0.6150222126114879	9706	4
cg25388823	4	2361876	4.670009681212709e-4	7.408461184579539e-4	0.5284580078322072	3.3409906408764987	0.34197813735845745	9703	4
cg25388861	4	139644828	0.0015321563866196755	9.66372973816717e-4	0.11285934635104813	3.598911683590667	0.30815836988357215	9706	4
cg25388939	7	29688942	-6.782772580409544e-5	4.549419330376501e-4	0.881481865522936	3.6934343841807737	0.296527194162425	9677	4
cg25388971	5	1085895	6.655242246308361e-4	3.0784651233995916e-4	0.030628176693153132	3.2200676659306318	0.35892356976685563	9701	4
cg25389065	2	75938167	3.095371711613943e-4	2.3255138562034263e-4	0.18317305554639002	0.8056812584772897	0.8481076742447168	9702	4
cg25389087	18	74824413	1.1402560303033893e-4	6.830232790029811e-4	0.8674153045479963	1.894350602328781	0.5946214414495135	9686	4
cg25389145	8	141220490	0.0015851093861364179	6.04507393573386e-4	0.00873768269432725	0.24017302364303472	0.9708573612237582	9705	4
cg25389235	1	117602246	-1.8076571134441045e-4	2.1453472209813913e-4	0.3994554390948469	7.433611824709402	0.05928901000249848	9705	4
cg25389250	8	1814835	-1.5860489237788924e-4	7.105586902343908e-4	0.8233708786937576	4.634553511305665	0.20059786949329625	9688	4
cg25389261	7	33944415	-1.6951305092482595e-4	2.795558038279607e-4	0.5442719392515079	1.6586787910385488	0.6461591741387842	9485	4
cg25389328	17	38222062	-0.0010038059364508595	3.936252367486952e-4	0.010767458765823478	5.174164794693287	0.1594792384468004	9705	4
cg25389393	12	132921229	-9.115931635723125e-4	0.0010560328875873258	0.388014200754503	5.397107169723061	0.14492391886232184	9700	4
cg25389462	1	241803298	-2.9182588881188776e-4	2.2938721371458932e-4	0.20330287980600872	1.8981117257788165	0.5938208482305599	9682	4
cg25389463	1	235325040	6.563037595763921e-5	4.395476788673322e-4	0.8813063106007276	4.63678238400915	0.20040931842461748	9703	4
cg25389470	6	170599392	-1.521127081652278e-4	2.3020230534965094e-4	0.5087544448272954	5.557057102671685	0.1352655209659176	9676	4
cg25389791	5	176307836	7.384305577047098e-5	2.086335392204454e-4	0.7233863604691728	4.268662230957142	0.23387677151359884	9664	4
cg25389804	1	217077398	-9.742471662354196e-5	5.870190858540273e-4	0.8681843680146172	1.7518688806454716	0.4164726689391501	5809	3
cg25389863	8	130492175	-7.184042916147888e-4	4.395368777789399e-4	0.10216284933776132	6.043730787654181	0.10950190294649882	9691	4
cg25389874	2	232823686	-1.2531192281006056e-5	6.05406065509118e-4	0.9834859088679919	1.856694985057778	0.6026758593824469	9661	4
cg25390063	12	66309226	6.455469939436099e-4	4.971838147606687e-4	0.19414748144741711	1.2151950123605042	0.7493622746111712	9698	4
cg25390165	7	27184188	-9.370113175473153e-4	0.0016093659262735027	0.5604158720898198	0.6102357210932607	0.8940851931344134	9702	4
cg25390199	17	18761479	1.8170759973638848e-4	2.74842753993412e-4	0.5085270582874635	1.2877379650484349	0.7320468572854781	9669	4
cg25390230	3	32612502	-2.649047430457288e-4	1.486599283619517e-4	0.07475718424923396	4.6156055069375865	0.2022074427028711	9705	4
cg25390243	21	46912506	-7.558607749383937e-4	6.597885788259147e-4	0.25195631858811673	1.7588188361220778	0.6239371512771755	9706	4
cg25390334	2	241827778	-2.1916133003448872e-4	4.520461663354736e-4	0.6278035515479974	2.6384947152973965	0.4507808571642507	9703	4
cg25390349	10	13570521	-8.989980455825694e-4	3.210509108905017e-4	0.0051075248803920704	2.0462372353871348	0.562865664410151	9688	4
cg25390352	8	145688187	3.139811148618581e-5	1.1122736034951837e-4	0.7777229454608048	1.6324362520997644	0.6520576845838066	9687	4
cg25390432	19	45003865	-8.058400493443104e-4	0.0012343978537035936	0.5138720972339501	1.0568301236746134	0.7875043291356627	9704	4
cg25390440	2	127413369	8.719366020526534e-4	4.400102397138684e-4	0.047520893327568	2.704623054329608	0.4394422263349083	9706	4
cg25390476	20	32398948	1.9005560394721084e-5	1.614904101419297e-4	0.9063144974701374	1.9093118177363295	0.5914410161869205	9693	4
cg25390506	7	135347085	-1.350053926987034e-4	1.1363663893137663e-4	0.2348158476247776	4.7681507410662975	0.1895830850113755	9652	4
cg25390635	22	47022618	4.1723581218294016e-4	7.98077526813845e-4	0.601112671190098	0.7755479194113604	0.8553062586820641	9691	4
cg25390656	10	92980550	-1.9657201093744282e-4	2.8080821343582675e-4	0.48391337912091037	2.76264058175966	0.42968692399001546	9701	4
cg25390658	7	134576216	8.584174448935285e-4	4.302982687272318e-4	0.046049876270870975	0.888912277420477	0.8281026740913731	9689	4
cg25390787	6	49681299	9.907056471626032e-4	0.0031834259630863556	0.7556429744808077	1.6421392223382938	0.6498732225468701	9695	4
cg25390979	7	143599213	1.4480270585007208e-4	1.9259735700835522e-4	0.45214631911415826	0.6496447307651891	0.8849790917106216	9701	4
cg25391023	6	32374754	-9.975284089290826e-5	9.98603430954806e-4	0.9204297918111886	8.400019345856544	0.014995431770040259	5807	3
cg25391092	10	77952874	8.389189520176566e-4	5.286143827111566e-4	0.11250924848515675	1.6328517033457186	0.6519640682258732	9701	4
cg25391117	5	34043284	-1.884472174596859e-4	8.958127313424841e-4	0.8333831800570533	2.5795300191518424	0.2753354766886975	5809	3
cg25391143	1	113465964	-3.567381085495665e-4	4.0155592607127067e-4	0.37433121767620015	1.302395499220009	0.7285643199705404	9705	4
cg25391194	6	166868953	-2.503270539899395e-4	5.008493406899347e-4	0.6172123203533313	0.1593216155198522	0.983872471447083	9700	4
cg25391562	5	89806996	-6.302140291444928e-4	6.065449732258755e-4	0.29879415353540073	2.674031165977394	0.44465848001539315	9700	4
cg25391673	1	153962013	2.670562921027742e-4	4.5163876130477234e-4	0.5543160290850451	2.612673781947179	0.4552720002042055	9703	4
cg25391681	5	128930873	0.001303965696791597	0.0012382332891109253	0.29230174325381836	0.6699061196442847	0.4130843399086571	4797	2
cg25391692	4	100495869	1.0317012146404153e-4	9.150484055072357e-4	0.9102301340725614	2.211352637237364	0.529715718755078	9701	4
cg25391752	19	41883891	5.137002848065725e-5	4.21706181898784e-4	0.9030457408535151	4.545127870451048	0.20830013323586422	9670	4
cg25391814	7	1391766	8.866498291140867e-5	2.3799108379352326e-4	0.709478998610359	2.186645983051555	0.5345834836536068	9690	4
cg25391815	8	49292851	-2.951641779575978e-4	4.264588020570596e-4	0.48885680166250606	2.6749350249483608	0.262509629851655	5801	3
cg25391820	5	138608519	-2.715206521311124e-4	3.882965713324032e-4	0.48438892969387853	0.5962123892080776	0.8972989103550701	9706	4
cg25391948	2	110002941	4.822236764940767e-4	7.56020146853651e-4	0.523574578143565	4.0282778698962955	0.25842677635122574	9565	4
cg25392060	8	142297121	0.00104764171513157	6.868498085681312e-4	0.12718802569836063	1.6459965810604906	0.6490059509539517	9705	4
cg25392146	2	136011030	5.364784390074847e-4	6.57201928487017e-4	0.4143246550074454	0.3625586625576356	0.9478636133458426	9702	4
cg25392187	5	43515376	1.8834009864875307e-4	2.400244336855517e-4	0.43264676797143337	0.8197867435821145	0.8447286859803026	9705	4
cg25392269	19	13049289	1.4409768131510726e-4	1.7623964250982152e-4	0.4135721787902281	0.9438529817771668	0.8148342196501515	9706	4
cg25392325	17	17414998	-3.253546054223721e-4	3.9670762977863137e-4	0.41213801151213453	5.992222443192114	0.11198923386899977	9703	4
cg25392362	7	100271250	1.1110391491567467e-4	1.551214145427842e-4	0.4738441512213335	1.002410550412093	0.8006686745535994	9551	4
cg25392384	7	150102268	-2.1636735155465943e-5	1.490259284703324e-4	0.8845626592085946	1.3954786338324874	0.7065949060930834	9678	4
cg25392500	6	32094907	-7.177435108736184e-5	4.1302364925589123e-4	0.8620400729760143	2.35411738330466	0.5022327978016836	9705	4
cg25392523	8	48169190	-3.569730060014875e-5	5.21628634821972e-4	0.9454399029312399	0.45142488663883307	0.9294259397636259	9692	4
cg25392545	7	116822726	-3.643038536810988e-4	0.00044072550584219815	0.40846362369121064	1.2614208337597226	0.7383138176540327	9687	4
cg25392584	1	211433058	-2.0318585546920005e-4	1.8747129677163158e-4	0.2784429253089108	1.2301838084077723	0.7457744605019357	9669	4
cg25392692	12	58021309	-2.0430854222519765e-4	2.1139409384170755e-4	0.3338031546568354	5.977396934660841	0.11271510673126021	9704	4
cg25392700	5	54477	1.0027833137584136e-4	3.0766021585144405e-4	0.744470831708935	4.0235246959897815	0.25893506688322376	9705	4
cg25392777	1	6059204	1.9621117864241283e-4	6.418713452126431e-4	0.7598436215340597	2.256678535250318	0.5208709115098711	9705	4
cg25392935	10	75757809	3.515876676578109e-4	1.5531394093542728e-4	0.02359118575358787	0.024830483430874378	0.9989670870016426	9703	4
cg25392970	7	92465862	1.1825121086564949e-4	1.1696110991338495e-4	0.312001989989345	9.386943308677981	0.024565014202400783	9642	4
cg25392995	22	50625926	-0.002756280241755131	9.674185669715792e-4	0.0043841957722996145	3.204547936126176	0.36115025755624025	9702	4
cg25393009	11	14691641	-8.23473279673257e-5	3.802485118912162e-4	0.8285498055466208	0.41810300769962283	0.9364779648156625	9704	4
cg25393109	17	26989331	1.4327368432191635e-4	1.4363395526895885e-4	0.31852587995933596	0.5335349196021314	0.9114645279036667	9676	4
cg25393284	2	942653	8.584130844303601e-4	9.002191677334021e-4	0.3403063579974832	0.2391514537713736	0.8872968130505252	5767	3
cg25393323	15	42565830	-2.497157688069563e-4	1.8295661667657958e-4	0.1722874328357363	2.3614755740054427	0.5008462167680359	9702	4
cg25393347	19	46389607	1.3786442036908014e-4	1.8707029689691762e-4	0.46114311705277294	0.32915344841685795	0.954455412277387	9702	4
cg25393494	17	17109936	-0.002376417634573774	0.0021751243259987706	0.2745943438169167	3.658204120830183	0.30081575094610113	9704	4
cg25393576	6	52926593	-2.30653377928741e-4	1.2321566303818054e-4	0.06121372616079039	1.0176804790472773	0.7969739090446343	9704	4
cg25393595	7	100853806	-2.0053897441194403e-4	4.184729194489229e-4	0.6317848779601909	1.7286450515914902	0.6305842353494476	9706	4
cg25393613	6	32055068	0.002342900004542362	0.0017801849639353259	0.1881407499040995	2.2104203352113423	0.33114127975823787	5799	3
cg25393792	7	95951712	-2.359259495090241e-5	2.782821184737534e-4	0.9324367597991502	10.713882499737334	0.013378036412240245	9704	4
cg25394042	10	131304833	-1.8261403309680174e-4	4.451805874419858e-4	0.6816576655290016	3.7986136818561174	0.28404742399886196	9698	4
cg25394109	19	45563250	0.003068	0.003394	0.366022898994394	0	NA	1085	1
cg25394203	19	11784708	0.0016336487670581298	0.0011997411748262585	0.17330278947994338	0.9654926898012504	0.809600872687056	9697	4
cg25394505	10	134399880	-6.564513777676229e-4	7.659432690110097e-4	0.391417469442029	6.888286416264363	0.07554500014231466	9687	4
cg25394652	5	6633491	1.35559094157394e-4	2.110743315363265e-4	0.5207213157937962	4.131227175172528	0.24763817981953437	9704	4
cg25394782	6	168785355	6.144529293428634e-4	0.001460662585039411	0.6739980707333048	2.640327993947169	0.45046335170650714	9678	4
cg25395034	8	72753268	4.2603816634877444e-4	7.070480917312496e-4	0.54680212574021	0.8089323855981487	0.8473293532686716	9585	4
cg25395087	6	158409885	-1.4011126314557022e-4	4.966904378387478e-4	0.7778747207673996	1.9643188906651838	0.5798453820417689	9663	4
cg25395108	6	167412704	2.9196971372619788e-5	1.693912852009834e-4	0.8631513172244822	0.5267516030185253	0.9129760980664626	9703	4
cg25395188	11	60897782	-6.482451833109796e-5	5.043965119994519e-4	0.8977382897441629	1.1585544619584927	0.76296084174543	9705	4
cg25395329	16	31487852	0.0025702588346703625	0.001573656395635766	0.10240513618342088	0.7926823352053327	0.6727771270193206	5804	3
cg25395413	12	45269045	-5.81522783595459e-4	3.5643313656505914e-4	0.10278360509790214	0.12546672910853662	0.9886152492774631	9705	4
cg25395505	7	97877765	-9.72810942711238e-4	7.213655721845602e-4	0.1774755796168964	0.06392255838586634	0.9957831622596679	9703	4
cg25395559	7	20371503	-4.3742759294972355e-4	3.1276080131099356e-4	0.1619326437922659	0.16953993147901886	0.9187235979993029	5807	3
cg25395619	5	135693111	-1.731466428469871e-4	6.214935921938812e-4	0.7805536304747509	0.7921401977877571	0.8513460561917994	9705	4
cg25395653	11	69455731	7.134222759144925e-7	2.856075505068733e-4	0.998006957356977	6.0324296973885065	0.11004306552196048	9578	4
cg25396488	6	29641118	-1.6635231796658796e-4	4.7648218280611933e-4	0.7269947189509249	4.991627576599774	0.17241124184971987	9706	4
cg25396537	8	73921005	-1.5318191498620606e-4	1.585758590898695e-4	0.33405164355779876	2.372047606395603	0.49885916104629585	9694	4
cg25396637	7	23148128	2.0497572402930822e-4	4.4960930614378026e-4	0.6484637427265016	1.53982940813643	0.673108697800813	9702	4
cg25396643	4	83956648	-1.526729820318063e-4	1.5834390435328757e-4	0.3349526622174501	2.3152273158435555	0.5096100358661885	9703	4
cg25396728	12	248500	-0.003654148930414392	0.002596196493553712	0.15927890723552932	0.9947095115085223	0.8025320972407705	9704	4
cg25396971	5	178450595	-3.215101779811018e-4	2.973959554119998e-4	0.2796594972996512	0.5189969833559999	0.9146984692046436	9702	4
cg25397029	10	99338240	-4.1290298407702287e-4	0.0020918761145127334	0.843527008665791	0.20858903954344743	0.9761909663795386	9703	4
cg25397054	7	2874568	-0.0014262194264090457	0.0016347310609986	0.3829634967637	2.804394540171556	0.24605571865828973	5800	3
cg25397191	19	14224992	2.792774943547236e-4	3.7759117493631493e-4	0.4595249612883414	10.072767074936827	0.01795760887741763	9704	4
cg25397280	7	155326743	-8.812981112846456e-5	2.1733760809317204e-4	0.6851120099304597	2.822140350669401	0.4198681780436748	9693	4
cg25397382	20	17666682	-9.851011825580827e-5	4.280357632788139e-4	0.8179794114228811	1.6540157064803112	0.6472050683531381	9704	4
cg25397426	20	56100021	-4.4047187407750634e-4	5.260106762811458e-4	0.4023778781559431	6.39157593895437	0.0940379675319469	9703	4
cg25397557	5	87567414	1.4684073292587862e-4	6.914314275283914e-4	0.8318167631030948	0.6993663082516614	0.8733529896512144	9603	4
cg25397562	19	11616711	8.412135785318395e-5	1.555155759932754e-4	0.5885632901509172	1.5869084799519948	0.6623618637759193	9705	4
cg25397597	20	23030442	-3.7379415873408045e-4	2.3369799600478879e-4	0.10971504545074542	0.6397696976144092	0.8872706531806132	9702	4
cg25397636	7	1896220	-6.980182513937416e-4	0.002231340888217154	0.7544139482639683	0.853569265471077	0.8366156307390922	9673	4
cg25397663	4	124622	0.003724198854780698	0.0015217580636967605	0.014393089073682556	9.531212235786036	0.023001622437217133	9697	4
cg25397718	9	140317786	3.0289055863659246e-05	1.764458213026104e-4	0.863703202672162	1.4422300592161084	0.6956663053392131	9705	4
cg25397840	17	78073434	-6.399556176270225e-5	2.0781348409724392e-4	0.7581225781819871	0.33213025109249045	0.9538765963280534	9614	4
cg25397849	7	139323253	-5.734413010957035e-6	3.813917083762986e-4	0.9880038629010179	0.7964019340592068	0.8503274484275896	9705	4
cg25397922	4	113431869	3.3069682881989235e-5	7.109786978390101e-4	0.9629014504758406	2.2060311008831643	0.5307614096000183	9692	4
cg25397945	19	37096148	7.26177831144221e-4	8.064864385109661e-4	0.3678959157974398	4.806339524035914	0.18653971190754415	9700	4
cg25397973	6	5996562	4.0376597826105137e-4	4.075999917266389e-4	0.3218840219879229	0.5374477751569595	0.9105905524987016	9702	4
cg25398044	7	105615808	8.951953460205021e-4	6.418443202405176e-4	0.16309924057652433	5.6460053194650195	0.13016205155923719	9699	4
cg25398112	4	8433065	-2.4389176013100663e-4	3.668200996116572e-4	0.5061265298200301	3.6995828166597704	0.2957843738746543	9705	4
cg25398213	12	83081046	2.806486389030237e-4	2.263111224561594e-4	0.2149380560973591	3.583316432616767	0.3101159381947407	9703	4
cg25398315	8	135938022	-0.0019456254500366127	0.0011312853502028874	0.08546222802965457	9.039826099435881	0.028766036441379206	9695	4
cg25398580	12	88536147	2.2094022233041887e-4	1.3661004870424605e-4	0.10581229074803523	1.3588317622785373	0.7152125195792083	9706	4
cg25398598	6	42952024	7.009814309528282e-6	1.333970486252003e-4	0.9580916542649149	1.4005172863207038	0.7054134808854293	9669	4
cg25398727	8	10756220	-0.0012221799904051755	7.195183487461587e-4	0.08939297191903736	0.9952490123294949	0.6079731822290022	5807	3
cg25398924	8	1460718	-1.035124710934332e-4	5.016001349760738e-4	0.8365061832482446	0.7651268816526609	0.8577887244810322	9703	4
cg25399000	4	166248820	-1.8410401287887357e-4	2.0834809704107983e-4	0.3768923921774281	3.561602905930222	0.31285988135591064	9698	4
cg25399060	12	189932	-2.482691081351799e-4	4.960522447177433e-4	0.6167302089868838	0.9306817019397962	0.8180179991679033	9696	4
cg25399148	8	141417141	3.621718929334776e-4	3.5856174036870533e-4	0.3124625078406604	2.1373179360413372	0.5444000605252721	9416	4
cg25399162	18	34824016	-6.063982995248954e-4	6.478569710514999e-4	0.34926987003077004	1.4699227612864527	0.6892293340113317	9705	4
cg25399239	6	139013092	-0.002310042274019646	0.0033746176604416943	0.4936377002475155	4.19683733472057	0.24097871875705001	9704	4
cg25399267	21	45926600	-1.6605053408418955e-4	1.5452733906067857e-4	0.28256702443846893	6.032628589450157	0.11003351932984197	9694	4
cg25399309	5	66462293	0.0015421216903929308	9.956485871907977e-4	0.12141503552038323	0.29934134343541413	0.9601523082099553	9705	4
cg25399333	13	50856824	5.947546878135162e-4	6.901084754313724e-4	0.388782269582456	0.3293516851734986	0.9544169209804071	9699	4
cg25399352	12	114837572	-0.001009462254730854	0.001095177970344295	0.3566675872795758	5.26695907607728	0.15326079218882704	9653	4
cg25399367	6	146136238	2.336477224027605e-4	2.075185499038083e-4	0.26020257196136903	3.2678266987147992	0.3521457304039698	9696	4
cg25399461	17	80824633	-7.365567489065615e-5	4.0431502206739417e-4	0.855446195840177	3.6894413649391105	0.29701050187861516	9706	4
cg25399541	7	45622395	-0.0040110304529863494	0.0012548693730948435	0.0013916712629447156	5.713539273562781	0.057454058291031555	5807	3
cg25399573	17	76450628	-2.5893620016911054e-4	4.469864874757902e-4	0.5623914021153544	0.7654681682536654	0.8577074859221856	9703	4
cg25399743	8	27348177	0.002451362867074153	0.001714753925518935	0.15284011960198743	1.9700571244838074	0.5786446620231304	9702	4
cg25399818	17	4624569	1.5714487904169605e-4	4.6356663157567414e-4	0.7346165702112989	0.46851531836838983	0.9257519664895251	9703	4
cg25399998	5	170217126	-1.094696751272126e-4	5.350835733879397e-4	0.8378969565832416	1.4326344627235659	0.6979031762538763	9706	4
cg25400013	11	108093439	-9.28865835688315e-5	1.1437736869646654e-4	0.41673062911773706	7.59131179281036	0.05525810083780929	9632	4
cg25400182	12	92806045	1.2777429198687892e-4	5.81526912526196e-4	0.8260876219805176	7.123486011537132	0.06806428690539092	9699	4
cg25400200	10	127462176	-0.0012309226895267694	0.0010103633417453705	0.22311110662315525	1.0236723107464047	0.7955242150736738	9704	4
cg25400229	18	11752592	4.4214296518900833e-4	3.025379198642646e-4	0.14389296465906312	2.1850851709184522	0.53489209915983	9705	4
cg25400253	17	42466960	5.844450085429184e-4	3.026718887785813e-4	0.053488939798904504	0.9989715983276559	0.8015007999770116	9694	4
cg25400358	11	64054159	-6.659205143996779e-4	4.1744516327409066e-4	0.11066109808888047	1.4838091889406044	0.6860121710244752	9703	4
cg25400422	17	80008917	-8.951256936902683e-4	7.039975675594062e-4	0.20355447037137478	2.9204868661275634	0.40404770382264266	9702	4
cg25400614	17	79863977	-2.2784275795387877e-4	2.1690234010872495e-4	0.2935161517440182	2.2982395784803673	0.5128582408984219	9679	4
cg25400746	9	131965635	0.001482811441206936	7.403217254454904e-4	0.0451849695848469	0.07279924082599362	0.9642548805452157	5808	3
cg25400864	17	60005610	0.0026264122427191337	0.0018334626535084413	0.15200436700450523	1.2211158878777124	0.7479444319199214	9706	4
cg25400901	6	30860139	-9.733887126855712e-4	0.0011706202763074613	0.4056825681425359	0.6369376967136154	0.7272617330007214	5798	3
cg25401010	18	56529878	2.4580102048444007e-4	5.865893171676174e-4	0.6751910941804435	5.801673734943467	0.12166816797502483	9700	4
cg25401027	5	176370377	3.561654205689099e-4	8.546104419775775e-4	0.6768556980783602	6.418296532062536	0.09294098054561963	9706	4
cg25401140	17	37558857	1.0784732239251755e-4	1.2529006974814326e-4	0.38935862362417467	2.1143779531896456	0.5490094865741657	9663	4
cg25401210	7	944776	-8.179934178769653e-4	3.960345448610798e-4	0.03887951875465789	17.366424909034812	1.6940598352185008e-4	5799	3
cg25401284	11	61582697	1.9193601524026603e-4	2.1099995961249224e-4	0.36300736588070537	0.1708913773945963	0.982145698659175	9645	4
cg25401419	11	125935952	-5.533900323502844e-4	6.147937562510796e-4	0.3680547695688426	1.3030027936025617	0.7284201569521391	9694	4
cg25401482	19	5148023	-5.966912593342523e-5	5.058172067140059e-4	0.9060947649049739	0.9111381705274175	0.8227391140914851	9705	4
cg25401594	19	57323858	0.0012427877448887618	6.721982403853848e-4	0.06448075840015877	5.074798226873631	0.16640127409828182	9698	4
cg25401612	12	20009446	0.003054399278866111	0.001508949158724512	0.04295064146051506	2.553675517391611	0.4656687629729554	9703	4
cg25401628	20	46415688	9.467603821179573e-4	8.369769550261576e-4	0.2579849741018709	1.991650695973663	0.5741414411479843	9699	4
cg25401754	6	153304305	-2.2479247571451888e-5	1.6401902557911245e-4	0.8909891526868883	0.7169452256443247	0.6987427621688387	5771	3
cg25401771	6	56324943	-7.439593405597748e-4	6.15175347668815e-4	0.22653026079626978	4.635768701489684	0.20049505027604977	9702	4
cg25401874	12	53886067	1.7850096043163733e-4	9.809940549815115e-4	0.8556146914106342	0.33067232874758046	0.9541602958105515	9700	4
cg25402049	1	14029875	-8.97675312212135e-4	8.076763630527336e-4	0.2663835331230448	0.2097459879735728	0.976000836293246	9703	4
cg25402112	7	779185	-2.9105624894914384e-4	5.08585656557414e-4	0.5671285019617625	2.161143028304242	0.5396424782701047	9691	4
cg25402137	11	67792744	-0.0011145875689195495	6.328055193808623e-4	0.07818036704367647	4.5500368929351485	0.20787029953478964	9701	4
cg25402228	15	47474134	4.3904211490353173e-4	6.006461991023125e-4	0.46480992205256827	5.354462500924652	0.14760718522962812	9706	4
cg25402422	7	653680	7.567712782279754e-4	4.3618012091459094e-4	0.08274130532355166	1.371822607503123	0.7121527547558075	9694	4
cg25402480	12	53719777	-4.4141544066369126e-4	2.3659069376102197e-4	0.06207850791841225	3.8134041468182116	0.2823308486959942	9704	4
cg25402610	7	127807500	-6.94397389249321e-5	2.3540295232651103e-4	0.768007288619415	3.259363326074345	0.3533386772736032	9611	4
cg25402685	13	52980264	5.937038695984228e-5	2.081103242059624e-4	0.7754271543554889	3.2939196430911655	0.3484898141844658	9684	4
cg25402706	5	171641702	5.895265499132312e-4	6.163217560858305e-4	0.33880756623517444	0.9671223708610521	0.8092066520765651	9696	4
cg25402787	15	53084679	-2.0758133685991705e-4	0.0014321013036816368	0.8847513121864332	2.448949778383138	0.48458768372409183	9666	4
cg25402818	7	157351748	0.0011316816970079729	5.800519823698896e-4	0.051056988484894365	2.1932249593966207	0.5332840755213035	9703	4
cg25402979	12	58068659	-1.6568996693033863e-5	1.7945611231026822e-4	0.9264366777670453	2.9726252490046057	0.39586511002308217	9705	4
cg25403152	8	60031829	6.707125505561569e-4	6.207317574588724e-4	0.2799110641381667	2.8628478788468845	0.413258259239627	9703	4
cg25403174	10	134650467	-0.0013902416635333918	9.220920812858604e-4	0.13163037235265665	1.992514677277684	0.5739617640059455	9704	4
cg25403205	6	31584215	8.942545487389731e-4	0.001946266936249051	0.6458954807844328	3.5605940027704803	0.3129878987068107	9705	4
cg25403283	10	63629487	-4.676172811993787e-4	5.730019760888266e-4	0.4144525568766963	2.372472669626892	0.49877939556004053	9705	4
cg25403298	7	129251373	-1.1939387544108102e-4	1.8213256582269103e-4	0.5121247593279666	1.955797129117712	0.5816316747479127	9700	4
cg25403416	19	30193069	1.0738385807072542e-4	2.9404883573250164e-4	0.7149691667695472	1.1611785035301718	0.7623295604466007	9705	4
cg25403442	10	134810102	9.597583842031108e-5	6.334917380995379e-4	0.8795790196742238	0.35661159761060846	0.9490521941800509	9688	4
cg25403635	15	40028527	2.5633458338201033e-4	4.960955959889017e-4	0.6053627969542004	6.9340649825727185	0.0740293044238418	9706	4
cg25403721	12	114885372	-0.0011678064795328025	6.30548871819845e-4	0.06401899827815381	2.9334050773578095	0.40200717981347345	9699	4
cg25403803	4	955905	-4.205666625172626e-5	5.605793958779339e-4	0.9401959604283476	2.456905328271284	0.4831296210747889	9703	4
cg25403895	8	102101217	9.19406522230177e-4	6.083263263881357e-4	0.13069405667690387	1.1936644898895163	0.7545242263949671	9702	4
cg25403922	5	144921742	-0.0010794001360420952	7.705067625928287e-4	0.16124506084391	1.8183355005822563	0.610953077075941	9688	4
cg25403974	7	150105495	-6.214636751226375e-4	4.08935128587144e-4	0.12858334173322486	1.0590011574364908	0.7869794266111794	9700	4
cg25404025	5	52777789	-3.9187744928957587e-4	2.991031609687566e-4	0.19013668017137875	0.49458108963040726	0.7809137701202329	5808	3
cg25404069	7	150924520	9.579374080684462e-5	9.02416373469707e-5	0.2884514444952719	1.9084844632420987	0.3851038535379206	5808	3
cg25404088	22	38143168	1.2774184873432868e-4	0.0013261326830365605	0.9232611878279364	1.0222594961899516	0.7958660304262901	9705	4
cg25404233	7	141402306	-3.224197786550536e-5	1.6659889824353934e-4	0.8465434759838885	2.1212854835791437	0.5476185822935488	9662	4
cg25404263	13	111214192	2.530564531760385e-4	2.27433097575683e-4	0.26585307766523686	1.4720273371956356	0.6887412898474039	9668	4
cg25404339	19	53758309	5.511755301388304e-4	4.164821993345415e-4	0.18570000758252786	0.7690466267393573	0.856855429071091	9702	4
cg25404375	15	99409942	0.0030535514117897046	0.0014866687773482884	0.039980005418195616	1.2488974354673439	0.74130213310247	9702	4
cg25404394	1	109102539	6.459272837790627e-6	2.1821444753032795e-4	0.9763856077642423	2.966098928538295	0.3968816425905392	9690	4
cg25404410	5	132073916	-9.76082362565482e-5	4.1784527795645394e-4	0.8152963094121413	5.127973980792962	0.16266255198195434	9706	4
cg25404454	4	144297236	0.0011288936258729973	4.78700187564689e-4	0.01836143551251212	2.7271453894918203	0.4356339133183482	9703	4
cg25404458	20	60966991	-1.2859714555697857e-4	4.181934540451023e-4	0.7584579851333211	0.49444698332885584	0.7809661346045859	5806	3
cg25404597	15	52630567	3.577165472617644e-4	5.220326589231197e-4	0.49319383040434367	0.5817777681918219	0.9005909696822696	9596	4
cg25404650	7	155616381	5.0231179454409e-4	5.46618100328427e-4	0.3581245089592665	1.6874547379733247	0.639726487087914	9702	4
cg25404678	5	1089260	-1.4336478305469603e-4	1.1761103392905745e-4	0.22285409130707418	2.2423248202549133	0.5236598849703022	9679	4
cg25404758	7	70139561	-0.0013805008732743725	9.180502487627776e-4	0.13265057238063513	12.912521995149838	0.00482965175423923	9702	4
cg25404930	17	58212864	-3.061361440843361e-4	2.406835171255411e-4	0.20339273856256923	3.664507189874658	0.30004443931866404	9703	4
cg25404995	8	105995203	-4.7787138754725e-4	6.319826102294041e-4	0.44956141364473506	0.22699489588112742	0.97311806069144	9703	4
cg25405123	15	33603070	-1.4661479822159054e-4	1.7047892560791044e-4	0.38977959376538296	1.019807402627684	0.7964593004965949	9705	4
cg25405138	10	34488427	6.448666188108475e-4	5.998901957452149e-4	0.28238617830619567	0.25130210454749946	0.9689109678121471	9698	4
cg25405145	19	51142580	5.02779417941796e-4	3.7011236626540426e-4	0.174320703137983	0.48192216118033115	0.7858722114758407	5806	3
cg25405318	17	78354680	-3.5879621795219886e-4	2.756552259880764e-4	0.1930489712658906	0.4018845054380955	0.9398529255564378	9701	4
cg25405452	8	38125449	3.6120576684048653e-4	4.791506303070305e-4	0.4509417229499112	7.273704196471222	0.06366711816583397	9700	4
cg25405604	22	41986067	-1.838310840405192e-5	1.9501887318180234e-4	0.924900060035235	0.4323712989186227	0.9334770749786373	9705	4
cg25405723	8	11182979	-7.114222032103021e-4	5.440129357883171e-4	0.19096480018236908	4.66451856537137	0.19807672263115855	9693	4
cg25405787	17	37056278	-3.2940014384882574e-4	5.506359475923947e-4	0.5496947144418747	2.013133864420264	0.5696852018575999	9702	4
cg25405807	13	75936281	-4.339520863968471e-4	4.0862630957892135e-4	0.28824574452600243	1.2261861368309275	0.7467308878730845	9702	4
cg25405821	13	111531992	-1.8983497587397874e-4	2.381460328009696e-4	0.42537156313857816	1.2733126979005143	0.7354797827327054	9673	4
cg25405895	8	140624448	2.612591292868775e-4	4.0870081275301074e-4	0.5226648697813376	3.9597856110415743	0.2658394282015323	9702	4
cg25405922	15	33006030	0.0020381939650133936	0.0011439627611810766	0.07479880682003977	1.1219165864123555	0.7717861398516642	9705	4
cg25405962	1	9852785	2.5522747894170256e-4	5.150997897729974e-4	0.6202533418692003	5.79960145650191	0.1217776905393757	9662	4
cg25405984	10	31074039	-2.3968493055972296e-4	2.5757896057444654e-4	0.3520967781680043	0.3211746632406801	0.9559981262711901	9645	4
cg25406011	11	1254421	8.056816784017694e-5	5.44332062328055e-4	0.8823325865905389	2.029234778373503	0.5663611431795177	9691	4
cg25406138	4	147560770	9.908106238260478e-4	7.704921123541309e-4	0.1984621918294103	2.983999707410086	0.39409869108511814	9704	4
cg25406166	6	91320964	3.5427654281621725e-5	2.487759484120074e-4	0.8867578420609483	6.469032001659661	0.09089183863782756	9672	4
cg25406374	10	3442760	-6.428440245550119e-4	7.82123774934179e-4	0.4111218097628778	2.4159930736437984	0.49066446080258985	9606	4
cg25406408	1	3623500	2.166122951212681e-4	5.639994145033296e-4	0.7009304557531811	1.5003577355286586	0.6821877676224324	9543	4
cg25406442	8	94750120	-4.066660597774217e-4	9.291860590055525e-4	0.6616339486353546	0.6672693728580945	0.8808741607023499	9651	4
cg25406468	5	150683765	-2.5202260233995276e-5	3.6156844890233966e-4	0.9444303739291773	1.1374944015488466	0.7680313546729399	9699	4
cg25406619	2	120281427	7.362491587914296e-4	6.338732728160665e-4	0.2454351912703127	2.9252813117584813	0.4032893741224112	9701	4
cg25406657	15	63342033	-4.995788738090749e-4	6.131690869474527e-4	0.4152160239480565	0.6524108966731235	0.8843360798037257	9705	4
cg25406665	19	6712357	-3.6264886017541503e-4	4.547398399119713e-4	0.4251685697677962	0.1994442791206485	0.9776789602372843	9700	4
cg25406699	1	54744131	0.0013225292870955032	3.72029179820612e-4	3.7811221940025567e-4	11.886101115756762	0.007783690589077877	9705	4
cg25406735	8	124553149	-1.5399472069292324e-6	1.847687797785148e-4	0.9933501434734564	3.1895688997510203	0.36331067210539236	9698	4
cg25406755	22	26908877	0.0017242926364004212	0.0012171415656548454	0.1565783038543629	1.0707333957606122	0.7841434372591732	9706	4
cg25406779	19	40732712	1.4547948225116322e-4	7.842326559746199e-4	0.8528325554703698	1.8744250250861376	0.5988746422838337	9704	4
cg25406989	15	48936335	2.605158645409325e-4	5.313153923640894e-4	0.6239057437528499	0.124450224765034	0.9887499182070315	9706	4
cg25407064	15	40226267	1.5424609142840462e-4	1.614022117593689e-4	0.3392426167880225	1.1841478874786828	0.7568087598232047	9630	4
cg25407077	18	56296544	-2.315289043413728e-4	6.038991798059163e-4	0.7014306195034228	6.2683528699941755	0.09925968880411504	9705	4
cg25407085	6	82959740	9.224155008016596e-4	0.0014149837894201348	0.5144713529572194	2.0424035637341214	0.3601618440083092	5806	3
cg25407198	7	130131268	3.4039742069704403e-4	4.2848002907335095e-4	0.426945102758244	4.562342425270464	0.2067964394342468	9701	4
cg25407238	17	37607661	-1.095062105626395e-4	1.4108102373603377e-4	0.437634588718798	1.3088821591260975	0.7270250080211218	9703	4
cg25407372	1	10510499	2.975327732676526e-4	4.728868586442142e-4	0.5292287021123188	3.4419348844758417	0.32837142286867327	9706	4
cg25407410	6	143891975	6.484596597378603e-4	0.0014749249752562422	0.6601862529611446	2.4442709230300874	0.2946003869392549	5685	3
cg25407448	1	2043037	-6.837607999237404e-4	5.348343600724276e-4	0.20108960976537438	4.5662160050374405	0.10196680064837174	5806	3
cg25407528	2	54860603	1.3159181599899542e-4	4.332502295626329e-4	0.7613323275459454	1.5750070271352745	0.6650699914609377	9703	4
cg25407540	5	39284814	-7.971664762252675e-4	7.385370620761589e-4	0.280415743067094	4.018612571038432	0.25946130984813826	9697	4
cg25407557	12	132168981	0.0013265951197761732	0.00101585886060098	0.19159157740712898	4.752308891935207	0.19085911163626504	9668	4
cg25407736	1	68296179	8.529743186386887e-4	8.991182337727722e-4	0.34278404959237796	4.681495610896448	0.19666144875948602	9686	4
cg25407876	10	75005362	4.3974487337461937e-4	0.0010315158735510188	0.6698824373411866	0.8534792231203849	0.8366372890401491	9676	4
cg25407888	8	110346503	-1.718243481614117e-4	2.1364461264582633e-4	0.4212508010904114	0.7777494002144637	0.8547813423534423	9698	4
cg25407972	11	119077095	-7.900878096357542e-5	1.6843150007071013e-4	0.639008495285897	1.5578073337266045	0.6689941016206427	9689	4
cg25407979	1	204256846	-2.3859179555520705e-4	5.70887668513559e-4	0.67599738540723	1.9137263042390105	0.5905047519012451	9662	4
cg25408008	1	67391835	-3.630457372273324e-4	0.0011435606018762635	0.7508872961283348	4.410065462714644	0.22045389782019845	9703	4
cg25408055	13	113977663	0.0015133622062444493	0.0019603166073921463	0.44011509662034487	0.7465328927841703	0.3875761624213987	1330	2
cg25408086	12	49109780	0.0013143263727228335	0.0014032837586166493	0.34896039006176494	4.163782047102871	0.24431309662140477	9704	4
cg25408182	21	45431161	6.732787949718617e-4	4.731688116522784e-4	0.15476092273910233	1.6120967831805557	0.6566500763733918	9705	4
cg25408237	1	9656984	-2.545290872231398e-4	1.8551252187452388e-4	0.1700535252638649	1.086120920825096	0.7804255610195076	9685	4
cg25408271	1	91486822	-4.4514408565026625e-4	2.5784280987851e-4	0.08427250648459518	9.995708939098991	0.018602646292704285	9640	4
cg25408314	17	33350043	1.503081809201743e-4	2.6577310332591924e-4	0.5716992079188928	1.4353245840793554	0.6972757413321109	9704	4
cg25408329	8	141457736	2.006388633610966e-4	5.393985699599546e-4	0.7099168735434538	1.6138074163383433	0.6562631488885786	9702	4
cg25408497	22	51066517	-1.9242266646187525e-4	1.9214547649053825e-4	0.3166128752113921	0.6614561918935316	0.8822301659097563	9693	4
cg25408575	6	6727049	0.001115553730607325	0.0010840830440744622	0.30346568361495124	0.4688230637289964	0.7910362122947195	5620	3
cg25408617	5	172093513	7.479762986066205e-5	5.691727813858237e-4	0.8954473168123114	2.317996410817824	0.509082042241001	9705	4
cg25408620	7	56173166	0.00204543452081412	9.477997652432303e-4	0.030921054448174546	1.1472808790727087	0.7656742642936631	9704	4
cg25408632	1	236687983	2.173952216939526e-4	2.0610985808156208e-4	0.2915377934702671	0.691983087510196	0.7075184700306604	5808	3
cg25408698	17	77099293	-2.2508430206085486e-4	6.955494362279894e-4	0.7462359843223796	2.5137525840004553	0.47281080974500456	9704	4
cg25408707	6	160393049	0.0010689563688949584	0.0020303032021714213	0.598540259123436	0.5968431636529689	0.43978504336271645	1331	2
cg25408901	5	50679743	-3.087260066777828e-4	7.34400809079411e-4	0.6742092740270508	1.705741080710208	0.42618977940437525	5163	3
cg25408950	1	198290080	0.0010924881405209442	6.081225022479732e-4	0.07241606084021156	9.031290999685247	0.028877735576970636	9685	4
cg25409040	11	33183343	1.0499721535205779e-4	1.4736577129758707e-4	0.4761589780878721	4.725567061477067	0.1930312932248657	9694	4
cg25409140	1	167132065	-0.0016125642908919832	7.266000571573712e-4	0.026464376943228937	1.7461596514392774	0.6267206750808983	9705	4
cg25409149	2	121055613	-1.641524002698504e-4	7.489323210925558e-4	0.8265083635960712	1.0452288734499233	0.5929682417032969	5806	3
cg25409308	11	111602911	-4.0064001475199906e-4	5.303508778135653e-4	0.4499943536235082	6.468873728844292	0.09089816302021324	9701	4
cg25409499	5	176170374	1.8403388159302417e-4	2.373025077639901e-4	0.43802986152649925	1.6207986547488897	0.6546831133684632	9693	4
cg25409554	1	234871422	-1.2314787809290795e-4	8.579620445985674e-4	0.8858673989413873	4.158353460204926	0.12503310583038174	5807	3
cg25409618	1	235667661	3.921852567127928e-5	1.5203084143086093e-4	0.7964344792958804	2.4907768186478836	0.2878290909141385	5808	3
cg25409734	5	139682831	7.238835613149884e-5	2.2287015634214275e-4	0.7453320052542185	2.0227791892461657	0.5676922856689683	9692	4
cg25409748	1	205744748	-4.916132873437517e-6	1.7184074852674087e-4	0.9771767083657341	5.6311753077422075	0.13100003051425596	9706	4
cg25409794	19	14020824	1.7943774200410102e-4	3.6144558794634754e-4	0.6195807030072125	0.8638058946412785	0.8341523057329305	9703	4
cg25409809	15	22920168	1.747006773519484e-4	5.382061963158434e-4	0.7454853095459348	6.515427253386753	0.08905607276070245	9704	4
cg25409875	11	93860745	-6.796026771949766e-4	6.000758435696908e-4	0.25741253194202435	2.805600978286203	0.4225787260760581	9703	4
cg25410010	6	41554543	4.2818625608764084e-4	4.597373840660558e-4	0.3516614740725074	1.1893625461901478	0.5517383917160477	5807	3
cg25410117	18	24443344	-6.772003965185535e-4	6.659325015549474e-4	0.30919126168178945	4.225872758315926	0.23808426364230073	9688	4
cg25410134	19	44812971	-4.108696165881695e-4	4.0655655833878095e-4	0.3122037246373988	1.1096189863289314	0.7747525442251906	9700	4
cg25410256	11	68377237	-4.7774065589624583e-4	4.558999203634252e-4	0.2946815194630726	1.0907447066556446	0.7793088051503128	9706	4
cg25410318	15	75494034	8.88094296299847e-5	7.95606096219904e-5	0.26431567996553135	0.1572323611199519	0.9841788369423901	9656	4
cg25410321	2	26098080	-6.88954745742716e-4	8.287874966382026e-4	0.4058152825032431	0.31582701850780354	0.8539236352669474	5773	3
cg25410636	22	23605411	2.4805002636476143e-4	4.245656113072091e-4	0.5590559797679575	2.3451637783499506	0.503923981293524	9706	4
cg25410641	2	240322702	1.3890429952997208e-4	1.9998639827408622e-4	0.4873256117945845	6.108167812637498	0.10646459320704668	9704	4
cg25410668	1	28241577	-7.035149987985126e-4	0.0010591974688184153	0.5065647060227514	5.799494174902939	0.12178336306626747	9706	4
cg25410746	21	44720919	4.5696146524132857e-4	5.006051251148985e-4	0.36133816880900405	1.3712968295391856	0.7122764888539063	9702	4
cg25410785	5	3597760	-3.6961508410701216e-4	3.619862778285824e-4	0.3072189779220454	2.8389969939151567	0.417120486049058	9705	4
cg25410896	13	41345530	-1.2453379851348872e-4	2.360498757176783e-4	0.5977949798636193	12.330847924068204	0.006331624373220124	9681	4
cg25411207	17	37382301	6.226404605581515e-5	2.1139690569390475e-4	0.7683481886966962	5.7671454236895485	0.12350533951402252	9705	4
cg25411239	1	3094859	6.461733437780882e-4	4.954024062050011e-4	0.19211756629478063	4.120408311497113	0.24875231281437682	9705	4
cg25411327	19	5210703	1.4868460887708336e-4	1.1998052700462658e-4	0.21525681460266102	2.0870957617335826	0.5545277868865698	9538	4
cg25411333	7	158498010	7.28986644389058e-5	2.0831167836560604e-4	0.7263762486905982	4.651198638819318	0.19919375130891123	9687	4
cg25411363	11	113144592	-4.384010058450301e-5	4.3485380258284206e-4	0.919696745142597	1.1547452858749725	0.7638774391988905	9704	4
cg25411465	5	150737191	-5.60746042227426e-4	8.169271284495995e-4	0.49245530098100454	1.383315214075457	0.7094503562072076	9704	4
cg25411508	19	19764685	2.6397842629470368e-5	1.6667599056733703e-4	0.87415879434085475	0.8110152133714859	0.6666383348836489	5780	3
cg25411534	2	99758462	-7.269912826383491e-5	1.952234085727067e-4	0.7096029438627294	2.2416229680818582	0.3260151311764304	5809	3
cg25411725	3	38306672	-2.547321189924605e-4	4.029275910113766e-4	0.5272540959008634	0.2385529647985729	0.9711378994529766	9703	4
cg25411849	6	89855994	-1.3129829168517055e-4	2.3139697555670145e-4	0.5704317421710922	4.802672941875845	0.1868299207411239	9699	4
cg25411902	20	13205832	-5.329385872246778e-4	7.433769651673748e-4	0.4734261389570977	4.951856481769841	0.17535658451616712	9699	4
cg25411977	2	3286412	1.005833505350936e-6	5.458394242549494e-4	0.9985297167357164	2.4860913227864243	0.477809937694812	9704	4
cg25412017	5	175560449	-8.196771071457943e-5	3.0102019346613763e-4	0.7853915808987837	24.918213419254023	1.6060557647171155e-5	9652	4
cg25412130	12	48720624	-8.138549677830582e-4	6.998917290453727e-4	0.2448985590026085	3.272912711403523	0.35143051936850683	9704	4
cg25412230	6	145385313	-3.5859938770466256e-4	7.459194245724293e-4	0.6306955011786577	1.3315798512776138	0.7216481363213058	9692	4
cg25412310	11	130014702	8.1047622188022e-4	4.6189181495423075e-4	0.07931261678169288	0.4323509323463565	0.9334813789096293	9700	4
cg25412357	13	112512462	2.7679377563374956e-4	4.2795505582430947e-4	0.5177728186586412	0.7644942552277052	0.8579393011979553	9654	4
cg25412384	14	23341283	1.2299708145352466e-4	2.152906211624844e-4	0.567791423568196	6.394430947343379	0.0939201670983366	9705	4
cg25412387	20	30061634	4.288156848712164e-5	5.984081939240852e-4	0.9428729720110494	3.2221780910748166	0.358621695756412	9705	4
cg25412448	6	163675048	2.450227279505845e-4	5.059938073121381e-4	0.6282151500395088	1.490142451741905	0.6845473091115558	9595	4
cg25412453	1	155006219	3.457457549367763e-4	3.982813869468627e-4	0.38534277562781744	1.2478191029847228	0.7415596198101714	9702	4
cg25412546	5	76925450	3.8850931128150295e-4	3.528159492092418e-4	0.27082394308870694	0.16965648540321016	0.9823323960700427	9705	4
cg25412575	19	17414379	-3.2729482620498e-4	2.4332769858730576e-4	0.17859992480568576	2.142552355912657	0.5433522134732905	9686	4
cg25412641	6	157877120	3.51303202820526e-4	9.052891413509074e-4	0.6979743309207234	3.015046577838006	0.22145778625110044	5792	3
cg25412831	11	27742138	-4.0691402134073156e-4	6.69543831018968e-4	0.5433545261178105	5.614706429762844	0.13193662261785474	9636	4
cg25412979	5	140552163	-6.552626913317325e-4	6.64651549221847e-4	0.3241949396321357	2.458156222198596	0.29256216320884104	5809	3
cg25413342	13	30613228	-2.4556830879946033e-4	0.001176034566505746	0.834596212076556	0.2257121994002544	0.9733354686158743	9703	4
cg25413347	7	44279938	-4.436334340992866e-4	5.161984253311487e-4	0.3901065066402383	5.530158777803419	0.1368458749332809	9701	4
cg25413414	6	170426108	-9.082243533602455e-4	5.838889854524471e-4	0.11983313340908194	0.986818529761491	0.8044414403168061	9703	4
cg25413575	17	80870577	-0.002933214031082353	0.0018252287245534493	0.10804577865264312	0.368360291245055	0.9466980945768093	9706	4
cg25413748	11	12437801	9.960640248108518e-4	7.168506182316273e-4	0.16468072244211307	2.422819805653994	0.4894008599684676	9705	4
cg25413757	1	212588395	3.429655678250613e-4	1.639689503171015e-4	0.036469883850456575	0.2762501601068399	0.9644314916471267	9697	4
cg25413843	2	71126691	-2.1277627013229853e-4	6.250469965331083e-4	0.7335429437940066	3.2495390718113644	0.3547278414332813	9706	4
cg25413977	2	66651619	0.0032407724499074336	0.0017544528177850746	0.06472251918455249	3.2934902272290754	0.1926760276740707	5809	3
cg25414165	10	77542488	0.003270717948777936	0.002261188121447229	0.14804825090907492	5.454484265818566	0.14138644958365665	9697	4
cg25414209	13	36785834	-0.002406988476843726	0.0013710757305193423	0.07916571502375859	2.220664900171673	0.5278895083987669	9705	4
cg25414370	22	50483351	-1.4094928694835852e-4	2.9863039113749265e-4	0.6369369651831014	1.1188020351857104	0.7725372458069734	9704	4
cg25414463	7	152564066	-1.5516056219717583e-4	1.786806052408449e-4	0.38519277727106094	0.12126239948584944	0.9891691185755404	9441	4
cg25414537	11	77979973	-0.004679294014330108	0.0032060341504418746	0.14442006264187457	4.415313920664431	0.21996962493648087	9701	4
cg25414597	6	166571880	-1.1883523859463354e-4	1.3196439181899737e-4	0.36784897004759554	1.419973257414134	0.7008596399445148	9616	4
cg25414605	11	67182672	-0.0011064556308810194	5.428353842849427e-4	0.0415209954354388	5.017267306312762	0.17053710505577974	9700	4
cg25414639	15	88360194	-5.22575754332043e-4	6.801595447795134e-4	0.4423009614777208	0.04461293492278291	0.9779404821843392	5809	3
cg25414746	10	105978956	-9.22320267201967e-5	9.129624498662206e-4	0.9195306187235792	2.462465517081424	0.4821126104530895	9703	4
cg25414924	1	114472856	-3.2413038827568347e-4	1.9264511557347253e-4	0.0924669151766571	4.4707558333914355	0.21491368031443212	9703	4
cg25415246	19	1762710	-0.0025208600720121096	0.0013655442360855131	0.06488525042259219	1.615429559702895	0.44587582730026487	5806	3
cg25415265	15	27211165	-0.002656434347013804	0.0015980479236242914	0.09645272765614807	0.129933125738104	0.9880179030385373	9559	4
cg25415384	22	42097582	-7.452378714420605e-4	7.980446202248737e-4	0.35039167990708825	5.579427198602667	0.1339644232129163	9702	4
cg25415508	15	43622652	2.2259759349277692e-4	2.2565863771038285e-4	0.32391966404938455	0.5780621447838372	0.9014356598246313	9706	4
cg25415650	13	26795862	6.285855734360418e-5	1.5811380055289333e-4	0.6909599837316976	3.1171263475555864	0.37391676171448573	9637	4
cg25415877	5	102455952	-7.48217922098185e-5	1.7372115493467286e-4	0.6666861388100505	2.312183449591462	0.5101909004764541	9570	4
cg25415932	3	9791051	-8.607209477589037e-4	6.288433289919499e-4	0.17108159155487548	5.939674295243763	0.11458237378433517	9704	4
cg25415966	20	60964137	7.267253735277269e-4	4.823800044551164e-4	0.13192828687765273	2.4952466455094484	0.4761507334682159	9705	4
cg25415989	2	135010882	-3.8870909035120394e-4	5.564197606280497e-4	0.48480850865789166	2.42980149077729	0.48811119511526346	9704	4
cg25416014	3	183146809	-1.802800207998266e-4	1.7836050228905553e-4	0.3121303471781724	0.991229102176787	0.8033742437367886	9704	4
cg25416067	17	75315667	-2.8715784717198e-4	0.0012578669782098227	0.8194211722316523	2.1528926810398463	0.5412865419872235	9670	4
cg25416125	12	56329615	-6.929143844918802e-5	5.27419286181104e-4	0.8954760700866067	7.622366263010089	0.054496310716961406	9704	4
cg25416149	17	149488	6.266615963733499e-4	2.908689230938932e-4	0.031205156294404433	3.519789019330239	0.31820460645090703	9699	4
cg25416153	18	43355414	9.449429263197252e-4	5.920410430220815e-4	0.11047166545622268	1.0645343442913517	0.785641784339777	9697	4
cg25416230	7	148921410	-5.155054954634093e-4	2.305901267488412e-4	0.025378494090305483	4.074045902085161	0.2535787195512353	9670	4
cg25416270	6	17505703	-7.437320819727547e-4	6.034711784915129e-4	0.21779091456297964	2.884405442235171	0.4097930840723823	9699	4
cg25416319	17	37080373	0.0011619461263156475	7.828474726486674e-4	0.13774099539238724	1.8467124734264293	0.6048229141263699	9700	4
cg25416334	5	1725184	-2.0628404626778804e-4	0.0021201639728397827	0.9224911180864146	2.2134249308976237	0.33064418041700816	5809	3
cg25416363	1	110881820	1.576824916845937e-4	1.2439269317481727e-4	0.20493418603199756	1.0518510719928473	0.7887082551852492	9705	4
cg25416372	19	10628014	-2.4901682885410846e-4	5.097726748771961e-4	0.6252056203352132	4.813004184817422	0.18601328391505595	9706	4
cg25416479	6	84080564	-8.919868092792447e-4	7.313834990066537e-4	0.22262095744153637	3.1952153967770123	0.3624949763934874	9653	4
cg25416582	5	2095032	-6.562402812486902e-4	9.030015724587858e-4	0.4673900497568136	1.6669298488111144	0.43454102302546616	5805	3
cg25416719	7	105415970	-4.5085739234821705e-4	5.976228703876189e-4	0.4505983250792734	3.0598304227637074	0.38249217775663086	9698	4
cg25417042	10	112259695	-0.0012146051315472548	6.354869872816164e-4	0.05596627093777	10.908746952922398	0.012229688978975964	9705	4
cg25417223	19	13209306	-0.0023583223728755936	0.001065203957880198	0.026831309906122276	0.017617746429564728	0.8944054458373752	1330	2
cg25417281	5	138629176	-1.5260727869822612e-4	1.6644753108656203e-4	0.3592216890829991	1.789866327802547	0.6171426155469417	9688	4
cg25417335	17	15313159	2.3338168297288802e-4	5.072326083795926e-4	0.6454388408004968	0.6875814503054353	0.8761209575023362	9702	4
cg25417344	19	13875786	-2.2583474142730673e-5	2.8458275561162174e-4	0.9367491158074095	0.7666396576600423	0.8574285967938351	9694	4
cg25417348	19	45458530	2.4278436847448555e-4	2.2490917624743534e-4	0.2803749718823087	2.042025345084842	0.5637301624704657	9696	4
cg25417405	15	50474129	-0.0012774211581624893	9.096242506462824e-4	0.16021781232087415	1.7593939734949573	0.6238108689411609	9703	4
cg25417529	19	11289356	0.001756804360885062	6.921009812122643e-4	0.011137201322212667	0.5349174687123583	0.9111558913051305	9704	4
cg25417551	17	35767582	-2.5463569877842273e-4	4.054676957226811e-4	0.5300007315517943	5.285635633337402	0.1520371934205519	9702	4
cg25417675	6	31651059	0.0033621604314142315	0.0018163895972918608	0.0641677087425573	2.002521566916099	0.571883508800528	9695	4
cg25417766	19	52191468	-0.0010018977692863172	5.544825686735553e-4	0.07077696807543529	2.5051435412976306	0.4743622473905704	9702	4
cg25417917	2	151452323	-0.0011882281915272816	6.475754414728248e-4	0.06652233528765478	3.1374706585658667	0.37091169607547436	9697	4
cg25417936	2	165754136	6.800855253158623e-4	5.27561273866758e-4	0.19735918101081215	1.6629406132568034	0.6452041264883601	9701	4
cg25418001	7	79780310	-0.0031380549772104397	0.0015925678809287447	0.04878828705946405	2.5172138852338635	0.4721881798988682	9696	4
cg25418007	5	43066538	5.141962262464602e-5	1.487334707551178e-4	0.7295557440097297	5.038415963604497	0.1690056549225929	9676	4
cg25418200	17	48672432	2.8471540775340943e-4	4.381616597844276e-4	0.5158244249406452	3.263448093327293	0.35276247553307816	9705	4
cg25418210	10	30248738	-2.975595701841231e-4	4.7537322487876515e-4	0.5313481512669511	7.796659561543913	0.05040649043539914	9704	4
cg25418309	10	121652004	-7.65458408167144e-5	1.2289643897837126e-4	0.5333842003604118	1.041116859227201	0.7913042540460727	9701	4
cg25418363	11	121421298	0.0011802084464153369	5.716895026326908e-4	0.038977712403940906	4.96322629035368	0.17450978561765298	9704	4
cg25418406	17	8191793	-1.890352465101503e-4	2.6595878990875343e-4	0.47722743243357957	6.865874547491345	0.07629792684743818	9685	4
cg25418484	11	71709762	-2.0243365987806413e-4	5.819625716961982e-4	0.7279554449120837	0.17398811649456564	0.9816750610406613	9703	4
cg25418528	22	21381565	-7.215792720263928e-4	4.277148207612591e-4	0.09159239688036123	0.4202079761673174	0.9360370805576042	9705	4
cg25418670	11	30344373	0.0025222722685198447	0.001540149789459699	0.10148849718546167	3.948484332860594	0.2670808921858769	9678	4
cg25418748	5	178977236	-6.386136380035725e-4	2.9378191312226716e-4	0.029722584301307548	2.018886672569576	0.5684959735905056	9705	4
cg25418777	20	44035099	1.7943904341045602e-4	2.3797253930531043e-4	0.450829669833491	2.253499166324313	0.5214877145336951	9700	4
cg25418831	9	79792647	-1.0284795429323592e-4	1.63680369487083e-4	0.5297771081780969	3.0393599956081587	0.38559636087147664	9557	4
cg25418852	19	35068221	-4.1659081070307124e-4	0.0015457403601746892	0.7875380810901154	3.961003218811747	0.26570598453107697	9698	4
cg25418870	13	24267445	-5.405186536162192e-4	0.0010042375087460584	0.5904128412450367	1.7895037119448622	0.40870900475721106	5671	3
cg25418893	19	2354535	2.6483764887235843e-4	4.0795553596182987e-4	0.5162203359030999	2.070369519648148	0.5579304304602491	9704	4
cg25418947	7	134650411	1.8830840516967406e-4	4.890158662707013e-4	0.7001809096075315	2.2802771791178142	0.5163098021522504	9702	4
cg25419086	7	105161983	1.7157270951478443e-7	2.0549420825604242e-4	0.9993338245333836	0.2651797901011181	0.8758241983066892	5808	3
cg25419317	2	161190202	1.6037599704624153e-4	5.114156036905291e-4	0.7538307060437153	0.515484419007197	0.91547661852235	9684	4
cg25419506	5	139927158	-2.3404732604233243e-4	3.127014547181542e-4	0.4541773535739264	0.859514186914189	0.6506671268313837	5809	3
cg25419523	6	24877624	5.1286734333425905e-5	5.995252375843245e-4	0.9318276604387901	0.9388877342348826	0.8160345892918226	9702	4
cg25419628	10	115613987	-1.7777239711257533e-4	2.3989771313644428e-4	0.45867273652210433	6.750285131684873	0.08029761455213887	9607	4
cg25419914	19	57988958	-1.4267710484284018e-4	5.897786267433702e-4	0.8088449649287607	1.2983402226995011	0.7295272445561032	9700	4
cg25420028	4	156875158	0.00018922390740427816	1.7730264093192787e-4	0.28586490798889863	3.450840784328492	0.3271940976193275	9651	4
cg25420070	6	52149649	-1.7259772354994412e-5	1.7741443148793623e-4	0.9225000257394169	1.6565064093686126	0.6466463025086618	9703	4
cg25420085	6	2766194	-3.398210735876023e-4	2.9545298361877213e-4	0.2500739776734529	2.655084227836289	0.2651281158148049	5803	3
cg25420182	2	61412143	1.934778534230652e-4	4.474830670121232e-4	0.6654731685035878	0.9342379408558359	0.8171585209968889	9705	4
cg25420253	18	76157378	-7.796340369227163e-4	8.71783004470892e-4	0.3711623227673365	1.972046158874032	0.5782288539388515	9705	4
cg25420254	2	20565699	4.711368528503548e-4	6.930861526531182e-4	0.4966522258995328	1.1581799665657573	0.7630509456119888	9705	4
cg25420398	3	133968920	1.1017795316283279e-4	1.9581648601614386e-4	0.5736669516133917	3.9828816923565755	0.26331854076902395	9705	4
cg25420477	2	70319121	2.3590862560812442e-4	5.574780265026239e-4	0.6721703836529438	5.643041592007966	0.1303291103371206	9706	4
cg25420482	6	31519182	1.935606148434584e-4	0.0012251849292505776	0.8744687640237802	3.4866938654011173	0.3224919868183808	9704	4
cg25420502	2	220284395	3.972246746762032e-4	7.60427182329353e-4	0.601412439829279	1.58799133144745	0.6621157598110374	9701	4
cg25420583	2	74685602	-1.2309240812757386e-4	1.7129233935924066e-4	0.47238117771830207	1.0202266280857804	0.7963578702363246	9703	4
cg25420614	17	48911313	5.89992822882432e-4	5.052649591694977e-4	0.24293184574569557	8.04318831786212	0.045127515155027366	9643	4
cg25420747	2	18112176	-0.002231326075064333	0.001626921821566114	0.17021860799902314	0.6728871653340208	0.8795618632789013	9705	4
cg25420839	7	27675436	-0.0020396302063296497	0.0011754792852963613	0.08271464308582127	1.4681755878353782	0.6896346224992344	9523	4
cg25420916	10	77840769	-0.0010108873573537018	4.1519607900422227e-4	0.014903202051214473	1.737781252792676	0.6285670812777614	9699	4
cg25420952	9	116841084	4.1753165582691075e-4	4.959056007435718e-4	0.39981149925204756	5.525062798463408	0.1371472456783206	9703	4
cg25421002	4	146559547	-3.846387784700325e-5	6.128625411934508e-4	0.9499568066448582	0.33120897124698845	0.8473813194137303	5807	3
cg25421043	12	122124840	-4.3625415481774477e-05	2.4743788869295737e-4	0.8600515449707881	12.558000522664427	0.00569682399411616	9691	4
cg25421092	7	2625512	8.119805091014927e-4	4.5638264719845707e-4	0.07521254351174332	0.7018253044334135	0.8727745352443161	9702	4
cg25421111	5	89018418	-1.0115588018894235e-4	4.5238924494453724e-4	0.82306573395736915	1.9335175673941554	0.5863193834680323	9705	4
cg25421357	2	208692259	-3.9229741812307566e-4	7.894283494545001e-4	0.6192323508990812	1.462322133514736	0.4813497862810294	5797	3
cg25421389	5	143482366	-3.3289615984334885e-4	7.7358659434932e-4	0.6669568852631825	5.308951348929524	0.15052260507889104	9675	4
cg25421530	10	97200987	5.117277499923169e-4	9.55478364780775e-4	0.5922541737703821	0.7073679361047774	0.8714695830103758	9695	4
cg25421566	21	41239488	-1.3137839182011065e-4	0.0016255563192573267	0.935584647360343	0.789913712144446	0.8518779883117639	9704	4
cg25421647	22	21921833	2.0128075543485323e-4	7.432954336254288e-4	0.7865486348042304	0.690845875811222	0.8753549505189893	9703	4
cg25421694	3	19988396	3.454765508800514e-4	3.599537031431368e-4	0.3371656904665507	4.456545373223021	0.21619924622875283	9692	4
cg25421716	2	1203448	-5.751638716586781e-4	5.097264396773021e-4	0.25916050440213606	0.47964041822911846	0.9233410074629067	9693	4
cg25421855	1	27930865	1.7378546536140995e-4	1.1933529434037219e-4	0.14531554944058	5.369194859005427	0.14667493376178578	9702	4
cg25421908	17	80931346	-1.783943723928777e-4	4.625381878782386e-4	0.6997294425162752	2.5001279928218993	0.475267952618095	9706	4
cg25421917	3	72839466	-4.631850607116759e-4	8.199947781934377e-4	0.5721666612769061	1.1625836640557317	0.7619915597755059	9617	4
cg25421941	10	11506312	-5.796390541362901e-5	3.981195949162968e-4	0.8842417439742518	2.7118548057911434	0.43821645216828964	9703	4
cg25422051	11	65684313	-7.079252812884618e-4	5.254184000430735e-4	0.17786582031960704	3.1587459367215356	0.3677913148674125	9689	4
cg25422089	17	72210927	-6.153644777885089e-4	4.3422260474663987e-4	0.15643509590324417	1.5357113830381321	0.6740530242391509	9705	4
cg25422226	7	13057352	0.0021041178033472325	0.0011595677863604087	0.06958989887038837	3.328790308767932	0.3436556293282335	9677	4
cg25422405	17	3674611	-8.225565896935438e-4	9.974055528606833e-4	0.40954407801665715	2.7451499471462455	0.4326089816439037	9705	4
cg25422411	17	51707681	3.536355365358622e-4	5.636103705376161e-4	0.5303663832330685	1.3875829723271806	0.7084479156358239	9706	4
cg25422422	8	32600392	2.22669193203197e-4	0.0018043530256378034	0.9017850778318454	0.6808389266686503	0.8777013032871206	9705	4
cg25422665	17	16485103	4.5290160486647464e-4	6.762691234463019e-4	0.5030451173972934	0.08132968970214682	0.9939796627383866	9700	4
cg25422678	2	28304502	0.0014092983831075056	6.262553550999681e-4	0.024426265866787894	5.706774639478356	0.12678118185433235	9706	4
cg25422758	7	120438364	1.0359372247066189e-4	4.170141133846596e-4	0.8038111741370061	0.16764829422172056	0.9826348004872385	9702	4
cg25422797	17	73506046	3.137635456373058e-4	4.448317466981166e-4	0.48059039133574877	3.1400828365045204	0.37052735541353116	9699	4
cg25422880	2	135218333	-0.0015402793158835258	0.001318671408175568	0.24278501335411287	2.7986624244094638	0.24676194014232639	5808	3
cg25422895	8	28921948	-3.231529438541902e-4	4.3528051752353734e-4	0.4578440626963804	5.015808159182719	0.17064324622571733	9699	4
cg25422937	12	112123904	-2.9005440288021378e-5	1.503561261736617e-4	0.8470282032214821	7.052502766650209	0.07024302526586029	9647	4
cg25422943	13	67804733	-8.265647524117167e-5	2.645794831351931e-4	0.7547312522790973	0.9515358501725688	0.812976510162643	9705	4
cg25422992	7	2317059	1.6279837773944595e-4	5.368385196591848e-4	0.7616963711703358	7.268396683841327	0.0638176787284271	9701	4
cg25423004	2	176993211	3.752693240460029e-4	3.5702731623971085e-4	0.29321534990451514	2.904977698651174	0.40650896255585955	9662	4
cg25423009	11	119524243	-3.531060015673622e-4	1.8887294059210198e-4	0.06154736766809447	0.35526177075578	0.9493210898031461	9653	4
cg25423031	4	40631923	-4.3112943613536697e-7	2.8906829862712066e-4	0.9988099995921232	1.2526178197795965	0.7404139841563604	9691	4
cg25423077	18	59221601	0.0032584120247952414	0.002779832320018407	0.24113227970104606	1.1352571409197991	0.768570401793481	9670	4
cg25423111	14	24675937	3.884819283200835e-5	6.923921922969374e-4	0.9552564017388915	3.028589750028534	0.38723816941311695	9696	4
cg25423135	17	80054237	5.940908746467305e-4	4.267113368695465e-4	0.1638452765452203	4.9524343425800765	0.17531345393698972	9705	4
cg25423146	12	12419436	-1.1793383390923027e-4	3.8490042634227304e-4	0.7592994293862918	0.2253874258293116	0.9733904397185913	9699	4
cg25423174	3	12236303	-0.0014691464275051918	7.937310289523266e-4	0.0641785630066623	1.218280280063058	0.7486233670481244	9699	4
cg25423225	7	935108	-3.897058616167315e-4	1.8330423847870965e-4	0.03350278230403745	3.3528862015479324	0.3403494392203425	9693	4
cg25423280	15	44038414	2.5155627766480277e-5	2.0050191381264712e-4	0.9001567935528357	7.785998703774753	0.050647837899386566	9704	4
cg25423402	1	185286075	4.9178106814373e-4	2.3591915211268458e-4	0.03711178480978366	3.4266267921243783	0.18026750434245	5809	3
cg25423416	22	46934860	-3.7419986496182317e-4	0.0010512599461923967	0.7218752410205245	1.6764694457544052	0.6421777847879602	9696	4
cg25423563	13	95248771	-9.942565219127918e-4	4.784740129100737e-4	0.037711760967099314	0.3428845722583692	0.9517711762943137	9691	4
cg25423576	6	117197952	-4.062551391210808e-4	5.493805983613637e-4	0.4596164922647373	0.18221657321255819	0.9804077709183455	9706	4
cg25423647	3	51746723	-6.791773963360709e-4	6.057367180949449e-4	0.262184903591298	1.661240842391324	0.6455849374026805	9702	4
cg25423752	5	178422415	-8.234192063959081e-4	0.001070671953446345	0.44185312744332234	2.023340440296741	0.5675764693554248	9705	4
cg25423755	2	220306636	4.1024577147403385e-4	1.844164474892108e-4	0.026110674158490558	1.1674502214723768	0.760821204633388	9696	4
cg25423822	15	90792717	-5.612511048233804e-4	4.143829419976235e-4	0.17560045019109524	3.357153014717509	0.3397668962059452	9703	4
cg25423829	11	66135297	-3.593690098989532e-4	4.5951067304817443e-4	0.4341740785387866	5.649076726541825	0.12998913793307293	9698	4
cg25423848	17	39994141	-1.2990363181412463e-4	2.9921727845591263e-4	0.6641832794596242	9.730263238543959	0.021003803333386955	9671	4
cg25423888	10	102286179	-9.834375575488953e-5	4.214660237392785e-4	0.8154994750308108	0.7687937477954565	0.8569156565200583	9701	4
cg25424029	13	110840177	2.477763161184266e-4	5.22029159787015e-4	0.635043050134307	3.822725097548626	0.2812538631438585	9704	4
cg25424200	7	12250308	-2.6458093804514627e-4	1.991000415358035e-4	0.18388611327474688	1.8465611864505411	0.6048554910643755	9699	4
cg25424237	12	123718121	-9.195824375834636e-5	1.7076939614262506e-4	0.5902362542226138	3.129248713696677	0.3721236592406349	9655	4
cg25424279	11	65683543	-9.304463795952975e-4	6.78032327829646e-4	0.1699780439546287	0.5490368070263035	0.9079934639568781	9704	4
cg25424293	3	82129322	-9.675862801769891e-4	0.0013047394434597315	0.45833366772555784	2.9140735407634164	0.23292546474731693	5702	3
cg25424299	3	13319638	-0.003060707925683131	0.0012958330311170767	0.018178522554544017	0.5405537347324579	0.9098957557839767	9705	4
cg25424419	17	26284491	6.851249069044049e-4	4.510659926433754e-4	0.1287872389025198	1.6628055387572769	0.6452343834060033	9701	4
cg25424488	3	128848784	-2.6682147758219155e-4	5.644662736191922e-4	0.6364294134354849	7.372288437536253	0.025068474487873953	5807	3
cg25424525	4	146096030	2.8817376460675705e-4	5.096728278804449e-4	0.5717953900222739	2.3225252887748935	0.5082193997560465	9698	4
cg25424571	17	78221243	1.2595890745571703e-4	5.060927415311447e-4	0.8034497148855237	0.32990741428048265	0.9543089745933149	9703	4
cg25424600	5	39106233	-5.456606992528119e-4	5.995601396588508e-4	0.362768880846798	1.3985079246248833	0.7058845192430664	9690	4
cg25424642	2	240100522	4.4101517292783856e-4	3.7669989194912196e-4	0.24170592592493476	4.023181041781006	0.2589718514648066	9705	4
cg25424659	19	11450592	4.469376431387639e-4	8.139744067004132e-4	0.5829500643266289	5.224691916078528	0.15606434168197839	9698	4
cg25424742	2	238292904	4.1111908882849067e-4	3.7392973603932e-4	0.2715694527038752	4.958160538951099	0.17488659725689	9703	4
cg25424937	19	1365603	-1.3358953532208794e-4	4.527255063898076e-4	0.7679339606503794	4.864572558461418	0.1819866808994342	9705	4
cg25425074	17	42218912	-0.0012955669466469032	0.0012087545464270042	0.28380101871940394	2.2228709235273585	0.527457573054676	9702	4
cg25425078	12	4381777	-4.6686228164700305e-4	1.8563870056259715e-4	0.01190670354083573	11.613226879962783	0.008832641670929642	9684	4
cg25425089	10	131214209	3.9148385073936056e-4	5.530040643102177e-4	0.47899357610564197	1.5291949170808556	0.6755487352331594	9702	4
cg25425140	3	147098450	5.492877177143446e-4	8.674919121844073e-4	0.5266091884402079	6.131369738034077	0.10539082072944629	9702	4
cg25425390	12	42763958	2.6995120738263303e-4	5.655600491706875e-4	0.6331366824824367	0.634832176992858	0.8884140648477072	9705	4
cg25425537	2	6910518	0.0012199476147220928	9.898874195529595e-4	0.21779579379241018	2.6624775450973113	0.4466415488385028	9705	4
cg25425667	2	20706515	4.4348453939421084e-4	6.50180650905632e-4	0.4951793018301649	3.52114604862556	0.3180298876454007	9705	4
cg25425705	3	123782393	-1.571260305230001e-4	6.551219943422895e-4	0.810452436728202	4.636863700263953	0.20040244260674556	9691	4
cg25425784	19	39990055	4.751411303301928e-4	3.749205152805193e-4	0.20504388271159657	2.140347523804241	0.5437934074801857	9705	4
cg25426044	8	95254202	4.8620358079332093e-4	4.906118595675163e-4	0.3216783864651384	0.10772483417429904	0.990894568435413	9635	4
cg25426203	10	88600793	3.060267878068232e-4	7.241659476590782e-4	0.6725929123775563	6.355681319520292	0.09553117715801328	9699	4
cg25426208	6	27198646	-0.0012907858139820103	0.002764840369238784	0.6406020017495624	3.8267203609958864	0.2807933653991606	9699	4
cg25426285	12	65564395	1.8113320280991252e-4	3.0820019802955067e-4	0.5567250793232008	0.1865755065455993	0.9797268108870929	9698	4
cg25426302	6	32120826	0.002972192444893668	0.0011903441516855548	0.012527771272561043	3.019440972578054	0.3886374622793693	9704	4
cg25426350	11	6462391	7.811494464776738e-5	3.584556051568316e-4	0.8274907935664664	5.293478557523861	0.1515261177920815	9704	4
cg25426560	6	30640776	-1.0351506300484968e-4	1.347294076274273e-4	0.44229813348953406	1.0628352525069984	0.7860525150156261	9705	4
cg25426563	17	79247992	1.8513100576304594e-4	4.5769845104862893e-4	0.6858579568684335	6.597817193877383	0.08588363919207867	9704	4
cg25426630	12	31241496	4.870243695481634e-5	6.421358328579131e-4	0.9395428545772759	3.5038303824670107	0.32026567274329076	9684	4
cg25426716	5	125695699	4.848077011721083e-4	6.108512196052779e-4	0.42739384804595687	0.15957885444239606	0.9838346328404446	9702	4
cg25426722	18	33708991	2.252035931037369e-5	2.7280052861188437e-4	0.9342073902426402	0.7312857414597268	0.8658217079966599	9656	4
cg25426723	5	6750836	7.873313329195379e-4	4.762992367146654e-4	0.09832714847559533	4.122638021209948	0.2485223223181318	9705	4
cg25426742	2	198478885	2.0172246589485383e-4	8.11779991290896e-4	0.8037522035051331	1.5318564115518687	0.6749376433804479	9688	4
cg25426743	7	27166103	5.378839215181562e-4	6.02277365609084e-4	0.3718125082658233	0.9164706781040632	0.8214513457068228	9702	4
cg25426776	17	48226898	4.288208094574503e-6	1.8664863246995378e-4	0.9816704038462195	0.40594733721688625	0.8162997354505868	5802	3
cg25426807	6	29395221	1.3143332926935367e-4	5.844120629266048e-4	0.8220583255094629	2.858731397741005	0.4139227157959914	9703	4
cg25426815	5	140777344	0.0010622657064546558	0.0012627655402822405	0.40022377616371757	3.1868640954446517	0.3637019699092631	9683	4
cg25426867	10	29892649	-6.166095147338685e-4	0.0014837456003805477	0.6777200681375541	2.3468650092296066	0.5036023131105372	9703	4
cg25427233	11	120435560	2.769680533466041e-4	3.0029883145852074e-4	0.3563678751102802	1.6372804027684102	0.6509665891663173	9706	4
cg25427580	2	168675357	4.884054952938591e-4	5.393859527578375e-4	0.3652088899006417	3.8825831049049944	0.27442535511284005	9700	4
cg25427625	7	1627110	-1.0690999601396589e-4	6.198730137481772e-4	0.8630674137599866	2.4080326749830996	0.49214109442681414	9704	4
cg25427740	20	44563539	-2.0656034662426616e-4	2.5528544542852973e-4	0.41843759329169244	4.327796660954304	0.22817441697973215	9691	4
cg25427871	11	2920735	-4.4840333850390445e-5	6.834350466566761e-4	0.9476881405175233	5.376174620715664	0.1462352070951635	9679	4
cg25427880	10	102322128	-0.001542526372677605	7.168058012323917e-4	0.03140171801611845	3.2868664001386345	0.3494747844005218	9701	4
cg25427967	18	67624941	-0.001426389709611461	5.294296989769307e-4	0.007055772654656527	5.854213892823076	0.11892251887581085	9700	4
cg25428177	4	1039554	-6.161938244012976e-4	8.62878142195472e-4	0.4751563580273717	4.729118995223237	0.1927414560983555	9702	4
cg25428293	5	149380217	1.4996153798262554e-4	1.7740171768314985e-4	0.3979311968475861	5.111308428146059	0.1638256981762621	9705	4
cg25428398	2	31456964	-2.2583109765005413e-4	1.793774273371286e-4	0.208040567996318	8.727903150326068	0.0331360933018122	9703	4
cg25428423	7	27780234	-2.9146514119076717e-4	1.2635139734692123e-4	0.021066970854233785	2.7819313215040262	0.42648298701653864	9703	4
cg25428429	6	42788831	-3.269833089339653e-4	3.5302109502045024e-4	0.35431972412817436	3.4535741717066326	0.3268335003967769	9705	4
cg25428451	1	87597544	-1.6257593838107034e-4	2.4181037376164483e-4	0.5013747676001308	3.250400597633547	0.35460583125887274	9701	4
cg25428553	2	105275706	0.0018491285182556127	0.0018420198379977698	0.31544649596183827	0.18262638733470052	0.9803440293680342	9696	4
cg25428612	2	192016217	-8.53435852464669e-4	6.057600198341618e-4	0.15887423023504335	2.9891458737732104	0.22434439349031313	5808	3
cg25428740	2	96981671	3.9897314862529036e-4	3.3745990728975973e-4	0.23709338510278874	3.8040892278899423	0.28341084312358417	9702	4
cg25428846	4	141107931	-8.805969974211395e-4	4.350765147081717e-4	0.042969647633289476	1.7003645578835973	0.6368527491253246	9706	4
cg25428854	3	195855438	7.505959609242716e-5	4.0100516757840874e-4	0.8515205830197946	3.2640341242183215	0.352679876293442	9626	4
cg25428929	2	242606353	-1.6383469835528041e-4	1.378984995310007e-4	0.23480118163483124	2.090107586817391	0.5539166569984176	9668	4
cg25429010	15	75932582	2.7954163885491923e-4	1.5459282019787636e-4	0.07056843340173477	2.2704373844464687	0.5182079643253997	9705	4
cg25429150	2	71189586	9.083063634171773e-4	6.420347361044858e-4	0.15714741849128264	3.339910648730749	0.3421263425964855	9700	4
cg25429204	19	42831908	1.1530333518952153e-4	3.379124650999474e-4	0.7329360881791538	2.138866427086904	0.5440899252566682	9706	4
cg25429312	19	4475183	8.854772593117712e-4	4.6519210856564515e-4	0.05697979492144623	1.3027937915663204	0.7284697699044068	9696	4
cg25429446	4	113839045	-2.974660180809398e-4	6.555235161596675e-4	0.6499843722956544	1.755316340823867	0.6247065287319863	9704	4
cg25429640	5	176302913	-1.4857428412570622e-5	2.054879546638206e-4	0.9423606501641311	1.68574428333836	0.6401078049712267	9667	4
cg25429672	11	73692155	-9.929630925313475e-4	5.741772519413395e-4	0.08374346314702462	1.9050538836068607	0.5923450103999294	9693	4
cg25430094	5	42423577	4.2278987094774266e-4	4.085442160833317e-4	0.3007299489707931	1.4631162968957618	0.4811586890372841	5807	3
cg25430192	7	96643508	-0.001030698403730085	0.0015370545155155599	0.5024962582001243	9.973299053689269	0.018794472194334486	9554	4
cg25430442	2	633950	-3.092272774962228e-5	6.201429303587312e-4	0.9602308673760359	1.651995674038905	0.6476584458378939	9697	4
cg25430506	6	90348385	1.1117162171881288e-4	2.363764739104404e-4	0.6381293162351276	2.025883563930489	0.5670518920158912	9649	4
cg25430507	2	139539181	-1.6067416488483563e-4	0.0016625601013582965	0.9230102086463261	3.7300250537894186	0.2921309775703446	9704	4
cg25430671	1	11714784	1.7278156730155997e-4	3.028473527464613e-4	0.5683226081121846	3.520711508512279	0.31808582585857187	9703	4
cg25430696	17	2240014	3.799739085616398e-4	1.807097767088263e-4	0.03549419911614385	5.567802926351363	0.13463902822530943	9700	4
cg25430713	2	20750964	-8.127079885150949e-4	6.748380403031618e-4	0.22847333948542883	0.21520474021604408	0.9750981950340645	9696	4
cg25430838	10	89823823	-9.720343019238135e-4	4.8181386742425573e-4	0.04364880866122194	9.051067023316266	0.028619571476040478	9698	4
cg25430849	7	99699006	-1.6215083637950638e-4	1.6631091173235896e-4	0.329567127600631	1.2016612290533013	0.7526059079338847	9646	4
cg25430878	10	1257999	-2.7935972642212203e-5	5.175274294424716e-4	0.9569513419300708	2.1855240111039036	0.5348053151760943	9705	4
cg25430995	10	73611082	-8.009197066663254e-5	2.023017123815571e-4	0.6921761654331795	0.41948751587543853	0.9361880528420629	9681	4
cg25431026	19	7701841	4.763468968331585e-5	9.04486329409213e-5	0.5984372995987703	3.1938046154117705	0.36269863036096955	9656	4
cg25431120	2	238301393	-0.0015784878517403043	8.46616944593272e-4	0.06225640072693629	1.209118330733461	0.7508182003636751	9699	4
cg25431220	17	52978035	-1.4298707598712964e-4	1.9492866581926417e-4	0.4632319477542456	0.43244132306891964	0.9334622768060604	9702	4
cg25431319	7	129077075	-1.9161634072799983e-4	0.0010775086240676513	0.8588543126699439	0.35708578016806314	0.8364881790597054	5794	3
cg25431341	17	58042429	-5.651192487140311e-4	2.2030286300601576e-4	0.01031185820608987	1.2384646635703431	0.5383575589905537	5807	3
cg25431366	2	238887209	5.310970495439287e-4	5.689552536771903e-4	0.3505824426951572	0.3106604198246434	0.9580112323658118	9705	4
cg25431399	3	160117091	-0.001319431795410897	7.43256700143116e-4	0.07586431426836023	6.534909572727224	0.03810328476110003	5746	3
cg25431463	20	36012946	-1.9496748419196488e-5	3.124555538640276e-4	0.9502455135670647	3.008685303330672	0.3902880108209684	9667	4
cg25431535	22	43084985	-7.893023430413177e-4	5.11071586142652e-4	0.12248985631642934	2.0175550063752605	0.5687711040636363	9700	4
cg25431547	2	173940582	1.965057132256213e-5	1.902676085619362e-4	0.9177418633268657	1.467088228437661	0.689886912202963	9639	4
cg25431597	22	41842845	-9.85830044803182e-5	1.5601460696241628e-4	0.527463221250745	0.15815203387649734	0.9840441870948996	9706	4
cg25431802	6	30309545	1.0527669091038873e-4	4.241800133388376e-4	0.8039884001649966	3.222712460008495	0.3585452947740555	9696	4
cg25431974	2	233352936	-5.500438711001803e-4	6.892396589872793e-4	0.42484470714785005	1.0656374376752424	0.7853751388825121	9706	4
cg25432019	5	140105271	0.0015903767147554277	0.0019462976571846247	0.413854577747673	4.64492915493162	0.19972154445156404	9705	4
cg25432232	19	57742423	-0.003430621188239573	0.0028435491916599617	0.22764114495071266	1.8777434473864858	0.5981649315835965	9692	4
cg25432294	2	67282212	0.0030027946898246146	0.0012109936687402507	0.013152533816406974	2.0779822794082157	0.5563799247962653	9695	4
cg25432300	5	90508265	0.0019609100543498546	9.275217693799395e-4	0.03450338706616836	2.664763620476659	0.4462485973525739	9701	4
cg25432323	16	70322827	1.367162866880421e-4	1.2483427029832224e-4	0.27343676647143206	0.7363564073268982	0.8646210411717821	9705	4
cg25432336	2	20648580	-5.070514986696397e-4	5.558902250877924e-4	0.3616933303169328	0.12544247625356403	0.9886184679301365	9702	4
cg25432392	3	180707711	-9.446720788082676e-4	4.2063076865348875e-4	0.024713850944371195	0.31459127140504395	0.9572612997893399	9571	4
cg25432425	19	31640691	-0.0018931805384802111	0.0016634888251624235	0.25508778732474524	0.4866551030083107	0.9218132924185964	9704	4
cg25432518	7	1894300	-5.86764957306182e-4	0.00083720888929152235	0.4833913323040858	2.4498236474343438	0.48442735640275236	9679	4
cg25432696	4	74702728	4.155775973840971e-5	3.5114302927815845e-4	0.9057903815836374	0.7193391014272718	0.8686460445590545	9698	4
cg25432738	13	21009861	0.0012874210622590683	0.001797512733926986	0.47385328573823865	2.129627576789966	0.5459421958306447	9680	4
cg25432792	2	23546167	-0.0011038741444113688	9.520717017791391e-4	0.24627511261079132	8.63131346748607	0.03461646165494219	9705	4
cg25432992	2	121493541	-1.1076909360624767e-4	2.981570667420327e-4	0.7102558066092022	3.7382233152004263	0.2911540293144898	9541	4
cg25432997	17	7137540	2.1435430951635142e-4	1.5579839527620425e-4	0.1688698917424777	1.7923901764040713	0.6165923172905994	9701	4
cg25433188	10	7453511	4.300094065173917e-4	3.2661278454062154e-4	0.18798196562554148	12.125021284691464	0.006966933292137291	9593	4
cg25433267	10	77161647	5.132792619966563e-4	4.439576715407899e-4	0.24762201813290574	0.7547615646072784	0.8602539808483606	9691	4
cg25433316	2	10197543	0.0015902208397456288	0.0013201759411400592	0.22837621745822442	5.562899270335132	0.13492457402579344	9691	4
cg25433490	11	72504708	6.698733325662362e-5	1.211107936451848e-4	0.5801895471283913	1.5795547633453506	0.664034473596389	9564	4
cg25433496	17	293505	2.593910559595308e-4	7.540766900429202e-4	0.730857581019706	4.31837508008374	0.22907429739956542	9700	4
cg25433552	5	159560548	0.0014005114796658625	0.0012280262701065347	0.2540958476258264	4.3545219914052735	0.2256394820648547	9705	4
cg25433624	20	37435119	-2.1852372745999264e-4	1.8866246840086606e-4	0.24675030166865697	4.772715691731202	0.1892168678400329	9705	4
cg25433648	1	153588782	-7.308833498079678e-4	4.4119874480981805e-4	0.097603348754914	0.4575170434507405	0.928120533444867	9703	4
cg25433666	19	52028749	8.045299612317239e-5	0.001057027494108216	0.9393296022184882	4.988170813856396	0.1726653875179617	9626	4
cg25433674	13	43395572	7.618060326189831e-4	8.483737878686911e-4	0.3692066826342151	0.27191453884308847	0.9652210496577701	9658	4
cg25433682	16	30407049	-4.063341246616358e-4	2.3305177897196957e-4	0.081240062921606307	1.5203690917035777	0.6775771969164042	9704	4
cg25433760	19	264871	-2.2498594111110002e-4	3.7677182689952387e-4	0.5504131832362676	0.28032590065623	0.9636851581292741	9658	4
cg25433855	4	102268622	-1.8413889793642522e-4	2.7665910348658563e-4	0.5056792888185733	2.9182061117293627	0.40440886692728023	9688	4
cg25434223	19	11591491	-2.529469342729459e-4	8.65791916439259e-4	0.7701667942485884	1.5214113142507135	0.6773375000556232	9705	4
cg25434272	10	117697078	7.116477183005911e-4	8.935955245767308e-4	0.42580722344239813	7.1282205061849835	0.067921317592652	9667	4
cg25435255	10	104086857	-5.374990995338224e-4	6.016892587207755e-4	0.3716875647798324	2.5582547700232356	0.4648550685110373	9686	4
cg25435270	6	146136104	2.672055975819164e-4	1.9785971422047572e-4	0.17686204739116246	5.476154378991471	0.14007182642045277	9700	4
cg25435332	11	107328525	-3.6595777837551035e-4	3.742254555827242e-4	0.32812020933088376	3.207156778510121	0.36077512247440113	9686	4
cg25435446	7	44530556	-1.769213948183962e-4	3.9250030884051376e-4	0.6521662877757355	1.2570654662535703	0.7393526570014064	9590	4
cg25435465	19	1580400	2.4400560047146684e-4	3.6355120429939467e-4	0.5021105930608278	3.974011971242861	0.2642840761919406	9702	4
cg25435643	7	154667546	4.815621728769087e-4	6.763903680368237e-4	0.47649019922788727	5.704690108865039	0.12689575689274743	9705	4
cg25435686	6	32952826	-1.1462879150744512e-4	2.6017296160642776e-4	0.6595121080898221	1.8720618060754095	0.5993803988112446	9686	4
cg25435714	7	157083381	-3.224204230416828e-4	7.592591200455441e-4	0.6710908415377459	1.3938325903382265	0.7069810411493486	9669	4
cg25435800	7	127890193	6.318718784170917e-4	6.110047411051685e-4	0.30106503067483437	3.7072809854516366	0.29485666916550163	9706	4
cg25435819	1	149149385	-7.194380218004526e-4	0.00218531139962369	0.7419929336978529	1.6741404560145832	0.6426981841023722	9527	4
cg25435917	3	12917884	-1.9513638351241426e-4	3.547622951657104e-4	0.5822862724121614	1.283594226614688	0.7330324274759371	9703	4
cg25436126	2	10942676	-4.2035337185998214e-4	4.6417254342883145e-4	0.36514907287073745	3.028738331288242	0.38721547945927853	9706	4
cg25436152	17	954490	-4.7922879074716745e-4	8.590209287730399e-4	0.5769277643917742	3.613281950647038	0.3063642974796532	9702	4
cg25436157	18	21018562	-1.61287819185385e-4	7.839704515588827e-4	0.837000250620719	1.0198217326806944	0.7964558333791845	9703	4
cg25436245	17	60744005	4.546173660034051e-4	4.797202474260319e-4	0.3432965447859913	1.7100236196124745	0.19098230600460345	4929	2
cg25436414	10	50966914	4.8287479818563927e-4	7.516603186420846e-4	0.5206064101183348	8.879999210806028	0.030929650569360083	9701	4
cg25436486	6	166140451	-7.133353997412022e-4	3.8992252608686375e-4	0.06733543457106284	0.7231391149164716	0.8677483687658434	9649	4
cg25436634	3	181045270	-7.43695029859579e-4	0.0013088950873901897	0.569909109469077	0.3652513576679118	0.9473233942883706	9705	4
cg25436684	6	31461972	-2.0482430453040606e-4	3.194113350413501e-4	0.5213566367661167	2.4664930596257815	0.4813769830265115	9657	4
cg25436766	2	106792426	5.230104145345411e-5	3.936457208878279e-4	0.8943015482428258	3.073715329451168	0.380398775056481	9706	4
cg25436822	8	124054773	-1.251216151254378e-4	1.515962907182727e-4	0.409166860421922	0.6597031713695782	0.8826386889515203	9696	4
cg25436849	19	37569540	1.7117663397536902e-5	2.359285487038895e-4	0.9421606838537151	8.642938692570345	0.03443492328591123	9704	4
cg25436886	3	127056972	2.842239276930442e-4	0.0027416567473557926	0.9174322848433241	6.2921353276535354	0.09823068007111098	9701	4
cg25436946	3	69101463	-1.3160132488849758e-4	1.341093132777917e-4	0.32644535295084265	3.8466545452174716	0.2785058638975483	9629	4
cg25436985	22	42016998	2.776721369175355e-5	1.1564613925663586e-4	0.8102488753984562	4.568040497729482	0.20630093348087267	9690	4
cg25437359	2	19330640	7.83409292175376e-4	0.0010462038054866543	0.453970913069945	1.9900813771472392	0.574467902067634	9705	4
cg25437385	1	234040833	8.434699668012616e-5	3.73184337046977e-4	0.821186130097096	3.134068832109265	0.3714127339636813	9705	4
cg25437410	5	178017578	3.8127493807884865e-5	2.0076530158001795e-4	0.8493790497115028	2.2477377584042895	0.5226068277567386	9659	4
cg25437411	10	100996347	-8.022083556512603e-5	4.820459472838709e-4	0.8678284778476656	0.7231105260739904	0.8677551247513965	9704	4
cg25437531	11	33880362	-0.0018249735892553617	0.0014517968603716055	0.20873743977158735	2.782180206735168	0.24880393474079612	5701	3
cg25437665	17	42625029	-1.552449031740838e-4	6.493920426996212e-4	0.8110575755882361	2.042133810521768	0.36021042469162856	5809	3
cg25437674	11	2019452	3.205461201699013e-4	4.223336520931989e-4	0.4478598113621673	1.3172369181170231	0.7250441260592919	9704	4
cg25437807	6	29589545	3.0624454957069603e-4	7.29638292263882e-4	0.6746892462559898	3.6514534789480915	0.30164379366448096	9563	4
cg25437816	18	34408913	1.4494411091864906e-4	1.1878711362090084e-4	0.22238882798013646	2.272263213824309	0.3210586035585753	5804	3
cg25437886	3	45677346	8.506521458912434e-5	6.893033733665013e-4	0.9017844085206681	2.976021470384248	0.39533698827960867	9694	4
cg25437947	8	17941982	9.492231988495752e-5	2.735722688585542e-4	0.7286112486705674	3.628321987297888	0.30449656543851267	9691	4
cg25438054	5	65017496	-1.1450924511672589e-4	2.476327524970361e-4	0.6437833222155865	0.668813643790768	0.7157625351171936	5809	3
cg25438371	19	48965006	2.4401457564743255e-5	2.3470207270212095e-4	0.9171949039236107	7.657374783597933	0.053649757983902875	9706	4
cg25438415	19	9648876	2.168031014778152e-4	2.001496130538381e-4	0.27871735251233326	5.156948409800998	0.16065881192378617	9705	4
cg25438440	3	98241168	1.7332408546741e-4	1.8264547766723449e-4	0.34263863686754925	0.1775055742268281	0.9811362736955593	9705	4
cg25438492	6	33079692	4.2607607065265746e-5	4.620351280457817e-4	0.9265254361001749	1.3384244727316095	0.7200296530163416	9704	4
cg25438517	5	77146796	-0.0015422599531301638	0.0034172605626032015	0.6517627458163899	1.110915718859512	0.7744396606597431	9705	4
cg25438683	20	57428473	-1.1842911456360062e-4	1.256687899584565e-4	0.3459925832223956	5.467171971073674	0.14061533471303322	9529	4
cg25438746	2	237762237	2.999812443565986e-4	0.001065789967925785	0.7783547256156125	3.8583193156119906	0.277175102500401	9705	4
cg25438762	3	30647808	-1.3787258318318836e-4	1.6405917515266178e-4	0.4006935362953076	0.8397302993393082	0.8399423454568143	9705	4
cg25438767	6	17102945	0.0020025404519145996	0.0017474249387975575	0.251797171375886	1.7471591737005046	0.6265006235588815	9702	4
cg25438788	2	3323158	6.373943089856714e-4	4.5532710553802027e-4	0.16155517586420817	3.3198596532007723	0.34488810187985075	9705	4
cg25438801	10	671497	-0.002260588436317825	0.0012197359392393248	0.06383328541622987	0.9126723022539827	0.8223686638856444	9701	4
cg25438876	5	85110900	-0.001352506474731957	0.0016236797519643663	0.40485124507390347	0.7891280279809207	0.852065659491993	9634	4
cg25438963	6	26045663	3.3881391694894314e-4	6.343154617667606e-4	0.5932439613878682	0.623539242379725	0.8910230862948469	9697	4
cg25439479	8	92971562	-6.522720918282193e-4	9.410479866230578e-4	0.48822563795132734	0.12576142274471205	0.9885761180747386	9703	4
cg25439496	6	85484627	-3.9332932602315204e-4	4.711078560140378e-4	0.40377236888619095	6.337965700252634	0.09627651013699966	9704	4
cg25439632	8	49892209	1.651851220558886e-4	6.024326795853544e-4	0.7839333755444406	4.793902944104351	0.18752577437834317	9702	4
cg25439655	3	122641248	-0.0010547673997834516	0.0016571166790141057	0.5244456134556987	0.2278689814678787	0.9729696369278732	9701	4
cg25439758	11	67817606	-9.665130668919298e-5	2.0791233784970368e-4	0.6420276616788728	1.6847921362589735	0.6403201280854068	9693	4
cg25439798	21	47456315	-2.776297066199557e-4	1.9798852139485e-4	0.16084014944185004	1.8515095559970807	0.6037905346587807	9675	4
cg25439807	18	3771151	0.006309050075523714	0.0021543346448965666	0.0034056060652383367	4.319911828777484	0.22892729593770997	9692	4
cg25439867	13	30172641	0.0014561818298893037	9.163118691504838e-4	0.11202041722424107	6.957396339596688	0.07326816452627755	9705	4
cg25439883	6	26323563	2.579312834875826e-4	0.001166346370614916	0.8249797893683936	3.894970994423393	0.2730309884335572	9608	4
cg25439951	5	176245309	2.126338051977218e-4	3.9922018341375157e-4	0.5942946582706876	1.2871562285796425	0.7321851933656685	9698	4
cg25439973	20	1206758	4.5855078711747556e-5	1.6992697048593647e-4	0.7872743610936629	5.611328612690459	0.1321295052636177	9693	4
cg25440035	19	23653837	0.0010427877560554516	4.875240423040739e-4	0.032440016092228054	2.0685511030398884	0.5583012429948152	9694	4
cg25440131	13	113384582	2.3492503505099073e-4	4.041738769260165e-4	0.5610736924721189	1.0620781573374831	0.7862355384140591	9705	4
cg25440278	2	241957607	1.1029051298187213e-4	1.899710976446982e-4	0.5615338703189778	1.1345736520702476	0.7687350964441068	9661	4
cg25440307	7	149129893	4.499639703692111e-4	4.254040098802397e-4	0.2901770671606327	0.6775914671451446	0.878461572856097	9686	4
cg25440353	19	4221628	-3.2485824659258085e-4	5.611460186417338e-4	0.5626436433307082	0.10092683845724211	0.9917259680338321	9701	4
cg25440497	20	61757848	1.6564446395860138e-4	9.074301014351101e-4	0.8551570868654681	1.1192844404521627	0.7724209006294673	9705	4
cg25440680	4	77226417	9.166310520865012e-5	1.5536687109429505e-4	0.5552050997944098	3.006131547886585	0.3906807779569835	9701	4
cg25440811	5	149535765	1.922946956625367e-4	3.8183509231175787e-4	0.6145378112629194	1.8027067684110554	0.40601978696315655	5809	3
cg25440893	15	35091802	-3.5325124790059205e-4	0.0012738356699965436	0.7815397441066589	1.1681891025812279	0.7606435470708897	9706	4
cg25440932	8	74659490	6.135019178329621e-4	4.0617176423342685e-4	0.13092877881200046	4.267754879707509	0.2339652787160415	9682	4
cg25440958	19	14063223	-5.2006472436030566e-5	1.987332009346984e-4	0.7935605241808423	1.1161156178641292	0.5723195390189549	5776	3
cg25441141	6	113012601	-8.122025645001425e-4	0.0016848598363430173	0.6297637322157713	2.215850161384494	0.3302434792409589	5762	3
cg25441200	7	156742235	-3.5878133737181063e-4	1.9049096171105056e-4	0.05963860262069679	2.148362652120396	0.5421907966916948	9702	4
cg25441207	15	40163012	-9.220201230755196e-4	5.403668178878583e-4	0.08795491680485629	2.8151820755129404	0.421006771370986	9705	4
cg25441231	3	10028527	3.8667181791175024e-5	1.5508050381907786e-4	0.8031007403893449	3.2410348216449094	0.35593417561101415	9704	4
cg25441338	17	59429949	5.930232734827213e-4	7.338603632210767e-4	0.4190403013955124	1.7430177683525552	0.6274126876279795	9697	4
cg25441412	15	40616174	6.304462538676116e-5	1.5698271333306157e-4	0.6879767057152666	2.6011415626323595	0.45728945135142607	9703	4
cg25441478	19	12777787	-5.1265498528068956e-5	2.3734068242131553e-4	0.8289880394527045	2.7630845129092045	0.4296129707261877	9697	4
cg25441629	4	39467911	7.668017955115588e-5	5.311467243820592e-4	0.885210495000348	5.534667171386568	0.1365797772908306	9705	4
cg25441771	3	182816738	-0.0011372699303657714	9.001031359942744e-4	0.2064136891774581	2.836850132730352	0.4174695999233158	9673	4
cg25441879	8	40705323	1.0033359468438365e-4	8.098814722704433e-4	0.9014049331426758	1.7131449170191366	0.6340153448459656	9701	4
cg25442020	4	775647	-1.9485397977404568e-4	2.5828773361909104e-4	0.4506050891920004	2.52687956565092	0.2826799944408218	5808	3
cg25442239	4	128553912	-1.342125310594755e-4	1.6675578446120884e-4	0.4209092280244334	5.3093799833552975	0.15049489488419482	9702	4
cg25442273	2	132183108	1.3863188777646943e-4	7.253925946790793e-4	0.8484371353760277	2.7354119471303293	0.4342429099403058	9624	4
cg25442600	5	1888033	0.0011203624560654282	0.0017624954499664298	0.5249926534050762	4.084372811479783	0.25249633997238463	9705	4
cg25442607	18	72799150	-3.9531332693972784e-4	3.968904377393106e-4	0.31923735118992785	2.769781596271797	0.4284985926024895	9703	4
cg25442928	22	47069558	-9.001714755022862e-4	4.666322322652528e-4	0.053720780137776813	1.2845041714556849	0.526106252481828	5807	3
cg25443234	5	95993897	-1.6514363505194888e-4	7.904973540099816e-4	0.8345176750693062	2.6733059598005164	0.26272353960254063	5767	3
cg25443689	5	64858972	-1.6282466301269184e-4	1.321882193161056e-4	0.21803733039938183	0.7086920261039314	0.701632151466997	5790	3
cg25443836	5	137419610	6.583005120976394e-5	4.041630545726212e-4	0.8706129710455857	4.67249290950713	0.19741077358822343	9704	4
cg25443851	5	87991388	-0.0010403333366701829	7.388340792288397e-4	0.15910904701029444	1.3626293447926183	0.7143175167631538	9662	4
cg25443943	15	65592807	-8.111385431038754e-4	0.0020062594284748	0.6859892463038109	1.718440810738215	0.6328417937462716	9702	4
cg25443968	17	21118207	-1.9121150861110486e-4	1.5282846951616912e-4	0.21087935301300198	3.904450563055253	0.27196830581888876	9704	4
cg25443975	19	55794597	8.276078155499564e-4	5.499452549791034e-4	0.13235203202460005	2.766696358796226	0.250737631495106	5792	3
cg25443991	17	80004741	-3.8600531721437367e-4	4.190016519895887e-4	0.35691986264457326	0.16679539695403445	0.9827627802730393	9706	4
cg25444002	13	102520143	0.0018310826127363202	0.0022925307293316364	0.4244546925070292	3.7069093547947576	0.29490139443629304	9703	4
cg25444017	11	93475004	4.469584877882417e-4	2.7657062541620165e-4	0.10607840012601118	1.3676964837079757	0.7131240134176333	9678	4
cg25444231	3	193852935	2.1879483796635893e-5	1.2893893243288746e-4	0.8652549370505387	4.561428082540573	0.20687605362151348	9616	4
cg25444236	13	96329629	-5.927911415175516e-4	4.7008569562562717e-4	0.20729882292736174	0.8598969257978053	0.8350931974228823	9643	4
cg25444339	7	75194698	-6.274525294306642e-4	3.681257753834793e-4	0.0882967698900793	6.869710840767106	0.07616853459712455	9691	4
cg25444344	7	55639586	1.63942051328295e-4	1.4164693567034016e-4	0.24710929700420448	3.0853052038058286	0.3786588817680113	9518	4
cg25444556	5	153990114	1.563021407893226e-4	1.4080902777696114e-4	0.26698641843133064	5.487543014979972	0.13938558435928303	9703	4
cg25444667	2	238610221	-3.9776507495700876e-4	5.143701384703134e-4	0.43934181107686676	2.114998397486506	0.34732331172811814	5809	3
cg25444696	7	42386277	-3.802970014973624e-4	6.798535533420461e-4	0.575901885147571	3.698693811089062	0.29589167571136205	9673	4
cg25444821	2	26952869	-9.314569797728329e-5	5.751523638833727e-4	0.8713455394738664	2.106115673374804	0.5506765121575175	9701	4
cg25444839	5	176057924	7.532782840736828e-4	0.0014142161298677112	0.5942778113716334	0.39592912500849337	0.941082152685898	9701	4
cg25444952	19	19611834	-2.8788759362166806e-4	4.5572269347345367e-4	0.5275720743980612	2.2447935164263457	0.5231794177236279	9693	4
cg25445101	17	26878566	-2.3400556346674545e-4	4.2931289884108565e-4	0.5857054041001444	0.33855320698980707	0.9526218160384377	9705	4
cg25445213	8	142264072	-1.4365828253633484e-4	4.634561450318176e-4	0.7565824881156074	4.868118905222133	0.18171278897565918	9698	4
cg25445244	19	37064171	-3.9015526969428385e-5	1.7940125829258978e-4	0.8278371527249665	2.2566539157732217	0.5208756856340396	9703	4
cg25445431	7	101630948	-1.2135471692836974e-4	5.578569992356777e-4	0.8277896256004788	2.83229328049169	0.41821142127035194	9705	4
cg25445612	21	47401277	-1.2125770322970248e-4	1.7272632298457225e-4	0.4826653551171068	8.578159086950754	0.03545850181616039	9706	4
cg25445707	3	46719086	0.0014707207637159783	5.761853340943753e-4	0.010694880746926799	2.425453785279282	0.4889139973592909	9702	4
cg25445749	17	26220465	3.8310647150773257e-4	2.3715160027768843e-4	0.10621335391688475	2.5573253293171314	0.46502013052878344	9690	4
cg25445931	3	142575504	-3.383905217794237e-4	3.274902065438136e-4	0.3014708252198974	1.5570498314409476	0.6691672054846727	9662	4
cg25445977	19	2061242	6.297432086555683e-5	1.352906891108894e-4	0.6415919320603467	1.4611980398703384	0.4816204034414083	5787	3
cg25446061	2	169967583	-5.317848021240993e-4	6.331386641817837e-4	0.40095415053731176	1.5312451768966147	0.4650443096110961	5809	3
cg25446076	21	38083149	-9.467540216254948e-4	5.428970604615028e-4	0.08117786571461012	5.269973451315814	0.07171992143704403	5807	3
cg25446086	1	155829549	3.592727945764295e-4	2.395116450828616e-4	0.13360864146063536	3.8243259191691847	0.28106926939371807	9703	4
cg25446098	17	47209664	0.0010946306024463373	0.002024783334378906	0.5887721731474409	1.9711871138395816	0.5784084125017904	9706	4
cg25446117	2	157749080	-5.1612788974575715e-5	6.801701513839324e-4	0.9395128399900747	0.8677665510286946	0.8331986770829733	9703	4
cg25446153	11	118826709	2.4704011110020073e-4	5.718664814319123e-4	0.6657493042151439	1.174643040560785	0.759092159156128	9703	4
cg25446191	3	170077545	0.002598894271123934	6.15783394317891e-4	2.4379538182887186e-5	0.2740723370500099	0.9648286606706395	9706	4
cg25446197	4	25235616	-8.383246516410156e-4	3.7578307857563344e-4	0.025689484880804133	0.3512145483813146	0.9501253476535304	9655	4
cg25446309	10	131770223	2.320861431223201e-5	2.650579716641792e-4	0.9302259806364856	0.444990262552876	0.930799488971687	9695	4
cg25446329	10	21802824	0.0013639002902644352	0.0010321309797613066	0.186354331804035	0.6921354013447071	0.707464589656789	5574	3
cg25446361	10	124220504	-6.438230834603139e-5	5.853846821176981e-4	0.912422931863864	0.8780172257429707	0.8307292543377471	9706	4
cg25446460	4	176486240	3.1977054575329285e-4	8.643535419763245e-4	0.711417200049286	2.5377474185856674	0.4685078875144516	9706	4
cg25446577	13	50510551	2.1056689328937102e-4	1.794319131199334e-4	0.24058744275563712	2.544482484054158	0.46730571178858177	9705	4
cg25446676	20	19997871	-1.572132809295325e-4	2.956311680466117e-4	0.5948724287446701	3.99865179221757	0.2616097488379455	9540	4
cg25446789	2	25810393	0.0012941290088657163	7.031971167691151e-4	0.06571682840289501	2.947058980422731	0.39985987062489625	9705	4
cg25446808	18	45456441	1.0798686485359131e-4	2.099780668992341e-4	0.6070584245372841	2.87283260262443	0.41165028130933423	9689	4
cg25446840	7	12607228	4.6883138514884414e-4	4.972396329953947e-4	0.3457483763589183	0.8875122229518253	0.8284403036922678	9705	4
cg25446960	17	56084791	-8.777643996365582e-5	1.564560079736555e-4	0.5747774093294249	1.8610284935588473	0.3943508645576064	5809	3
cg25447091	3	128997352	1.1944173898045347e-4	2.1248694494617918e-4	0.5740388235657088	0.5240926340557738	0.9135673646576652	9676	4
cg25447164	17	78417789	3.725031633036679e-4	0.0017320920569572132	0.8297207891401016	3.148647105710281	0.36926965628490843	9673	4
cg25447202	4	3409885	4.711259895015748e-4	6.864170127667246e-4	0.49248905289276784	0.5115238606448123	0.91635247304341	9696	4
cg25447241	7	123197632	1.699787702242051e-4	1.534431805415378e-4	0.2679639236568725	1.7725349695491466	0.6209297932704138	9695	4
cg25447461	17	27920715	-1.9619013444341932e-4	2.4065279960469515e-4	0.4149341226369907	4.0505007240514335	0.2560623461001857	9702	4
cg25447549	5	150603693	-6.13931405888056e-5	2.084231972436384e-4	0.7683300091687926	2.0493081449547486	0.5622359411027456	9700	4
cg25447559	10	38073387	9.22052494615028e-4	6.311755912549049e-4	0.14405677072002535	1.5855323451451035	0.6626746945151574	9702	4
cg25447652	8	11205754	3.901488659531159e-4	5.04626151523634e-4	0.4394369470262357	1.6870866059236183	0.6398085448941343	9698	4
cg25447717	3	183952205	6.957045844263691e-4	7.214603056896096e-4	0.334895254916413	2.147861791468471	0.3416628333055346	5808	3
cg25447806	3	156838096	-1.3079472420206528e-4	0.0011103892230202848	0.9062326420074694	4.995931951733881	0.17209526925143812	9702	4
cg25447872	13	113492708	5.4127066511075725e-5	2.516672218697036e-4	0.829709654186217	6.732063800689675	0.08094629608437783	9697	4
cg25447873	15	63548963	-0.0013092134034152839	7.98782567574555e-4	0.10121097180196066	1.597086496085589	0.6600506175089831	9681	4
cg25448062	11	61580118	4.095025071046457e-4	4.197662585065706e-4	0.3292880633415726	1.206226234028873	0.7515113941657182	9697	4
cg25448067	5	126109261	0.001285258724219392	6.384884750309272e-4	0.04411769015466893	0.5831675901766047	0.9002747239738653	9702	4
cg25448281	13	99101247	-4.884943033077512e-4	5.952561728390264e-4	0.4118482190685341	0.47496810773570886	0.9243553703840854	9705	4
cg25448355	8	121224799	8.149392728057469e-5	5.029748470081566e-4	0.8712870628596767	0.3921788898924781	0.9418533722296318	9704	4
cg25448382	5	33441070	7.573082410313329e-5	1.8925224420224387e-4	0.6890400514853898	0.6602561874176462	0.8825098342380087	9683	4
cg25448407	2	105191693	3.628545830162617e-4	3.8601063644122806e-4	0.34721146834173616	3.467994841655573	0.32493686743803224	9706	4
cg25448502	13	88997666	7.85696444408828e-4	3.095262783883613e-4	0.01113658263012248	2.342039099674622	0.5045152034748133	9586	4
cg25448590	3	113249562	2.753040156918656e-4	5.403493028249982e-4	0.6104069262816282	2.594697594436813	0.273255288724891	5808	3
cg25448636	17	17140084	-5.29612242496653e-4	1.8649201956299601e-4	0.004513256623567707	1.4499877552358713	0.693860277125137	9706	4
cg25448812	11	46402210	4.3118705224587617e-4	2.8753344461586e-4	0.13371633616951015	0.932972730057504	0.6272021606557813	5808	3
cg25448856	12	93172875	5.794365412228103e-4	6.553303798230587e-4	0.3765936781265653	10.391708966741598	0.015513781851037432	9690	4
cg25448861	12	119447476	0.0016232370028489219	0.0012352350989093988	0.18880858821071625	4.3032911038549235	0.23052180713530915	9705	4
cg25449283	7	142836700	0.0030756381973507407	0.00145710444228555	0.034790560109017814	5.347501436172196	0.14804962243653597	9691	4
cg25449315	12	9064552	-8.255426147327546e-4	0.001290884243276124	0.5224865592543323	3.0684456780167406	0.3811921179357853	9702	4
cg25449412	8	1563113	1.080758968168543e-4	3.8574566580116247e-4	0.7793440317532812	2.4316590062122803	0.48776851846499736	9703	4
cg25449440	3	147116420	6.415085526679519e-4	0.001100694972139983	0.5600135567865361	2.0319767989886137	0.5657963972112742	9706	4
cg25449441	7	157644471	2.058719506096999e-4	0.0010422885318764384	0.8434212927805238	6.985780476750437	0.07235238070175481	9694	4
cg25449466	20	55834002	-7.520874818084506e-4	0.0011012688151520499	0.4946522409889092	1.7067324630482126	0.635438053692974	9705	4
cg25449484	5	92929372	1.474102603434794e-4	5.039324540006947e-4	0.7698891631690277	0.3695220194328777	0.9464640069176352	9697	4
cg25449502	3	186502039	9.506703862940634e-6	1.539568950243125e-4	0.9507626168974966	0.14440603766469737	0.9860215119142364	9698	4
cg25449513	2	139457370	-8.277535751877924e-5	8.611792464978573e-4	0.9234263661311473	2.868224983642665	0.4123916601523686	9683	4
cg25449542	17	1957605	-1.706465103770848e-4	3.281957844788046e-4	0.6030960626952722	5.446740956097409	0.14185902815773085	9623	4
cg25449585	8	28682229	3.9793103929462953e-4	5.758560768980264e-4	0.48954972813820014	1.7827178047830556	0.6187029371687376	9693	4
cg25449655	7	26331472	2.6089894586200795e-5	1.9237102142210608e-4	0.8921194883244639	1.5631964252821131	0.6677632689734142	9696	4
cg25449700	4	38320637	-1.289659620428073e-4	2.1119172376572292e-4	0.541425871088819	4.854505386260796	0.18276629532794741	9698	4
cg25449765	4	81254292	3.825525564154915e-4	7.869256918923393e-4	0.6268710610155246	0.09519553499597738	0.9924076785404549	9687	4
cg25449821	17	6004572	-0.0018738274116123141	8.34978262207104e-4	0.024821908776114718	6.978024480192227	0.07260151521263405	9704	4
cg25449924	12	125020192	2.0983659911776603e-4	4.3920012147727827e-4	0.6328139853129111	4.443757000547903	0.21736223373839425	9705	4
cg25449930	22	40079505	-0.0011441153820748223	8.975382733688739e-4	0.20240623726472448	2.580633738903877	0.4608948224888325	9650	4
cg25449950	4	24797174	-0.0018580367516611922	0.0013634145144604223	0.17295122729067408	1.5635173486090723	0.4576005329267674	5809	3
cg25449976	9	114393491	2.504729001238891e-4	1.8672001041775414e-4	0.17977901192174273	4.187204875892002	0.24194604581517565	9694	4
cg25450033	19	14444658	-1.3663861989680366e-4	0.0012550264153977629	0.913303140687251	3.9042876753342917	0.27198653431607234	9699	4
cg25450061	8	86376842	-2.4297139048879633e-4	4.3550370220688065e-4	0.5769065953017785	7.858289237931838	0.049033053181160045	9702	4
cg25450158	2	122300613	4.886582150847408e-4	4.988028387797321e-4	0.32725296134958903	1.914419742886356	0.5903577707371088	9706	4
cg25450196	11	45721162	0.001124325560881676	4.1194472326984026e-4	0.006346667955502315	0.7221862184671675	0.8679735329782005	9703	4
cg25450200	17	27330794	1.6357077667707206e-4	9.71020340946633e-4	0.8662273312325941	3.9883847600363014	0.2627211006451441	9704	4
cg25450266	19	35494294	2.8810789901830903e-4	3.15300700779611e-4	0.36084508473340904	3.3155122642075696	0.34548945542913534	9705	4
cg25450304	10	134873826	1.5385424414403963e-4	4.623174949060326e-4	0.7392934522149215	3.235447717674006	0.35672864341872107	9687	4
cg25450333	3	141943895	-1.933762606654022e-4	1.7880787563684457e-4	0.2794858422581398	2.5239905816251653	0.4709710457633348	9704	4
cg25450335	5	135058453	-3.749229975292217e-4	5.705365399990685e-4	0.5110902073220718	1.0995569184370926	0.7771810463470157	9703	4
cg25450372	12	96796593	0.0012800637765900235	0.0011009213214542956	0.24494292612742263	0.9046564977047503	0.6361453214781445	5707	3
cg25450449	3	123752393	-7.038162720331122e-5	3.166062504788217e-4	0.824080210187697	11.46651182544311	0.00945310221189577	9697	4
cg25450450	5	115911947	-1.485698457463144e-4	1.4201410017751823e-4	0.29548594928653776	0.016246465238966633	0.9994519232326204	9703	4
cg25450806	1	14031383	9.681643734436881e-6	5.673247720702134e-4	0.9863844141729621	1.630259626985491	0.6525482809013422	9706	4
cg25450819	5	37717768	-1.4350366260036687e-4	0.0015362011864539496	0.9255741697477781	6.916167614215579	0.07461834319438876	9700	4
cg25450837	19	49631297	1.2187481272408491e-4	1.02230928836221e-4	0.23320162583905227	3.792659762390385	0.28474107874876287	9646	4
cg25450986	17	38574356	3.4018348074516886e-4	1.586107153719041e-4	0.0319712526780146	2.145921779284118	0.5426784819336833	9705	4
cg25451082	4	114901059	2.3377692760209685e-5	4.0899631731774566e-4	0.9544187867903906	3.09934429563748	0.37656041515922667	9679	4
cg25451120	17	47287444	-0.0016990244581825042	7.563983564442873e-4	0.024690991183893736	3.0989311293281494	0.37662203012344814	9700	4
cg25451194	2	61407414	-1.8790477560967398e-4	4.886423541464565e-4	0.7005748507176199	0.7348428581088178	0.8649795450829729	9699	4
cg25451249	11	19736241	4.7377229780570383e-4	5.747051196666283e-4	0.4097267478452143	1.0470412466614558	0.5924311452165959	5785	3
cg25451303	19	30720025	-5.731403800204782e-4	3.316791760184589e-4	0.08398889255618174	1.5838653370822833	0.6630537546798687	9701	4
cg25451306	10	115934411	1.4060800619319146e-4	1.5845008406083468e-4	0.3748656160594071	3.5216810905556604	0.31796102381746255	9649	4
cg25451456	11	5967520	3.39769764870373e-4	8.65285485988219e-4	0.6945648418591532	5.4238550679324415	0.14326452853982358	9704	4
cg25451660	11	11641324	1.4780434913148132e-4	5.285178378514868e-4	0.7797397478914251	1.5806374549394604	0.6637880722545468	9703	4
cg25451702	2	225440982	-2.354966146284384e-4	3.8353156317522715e-4	0.5392011389969513	2.7205833700177426	0.43674069181222847	9705	4
cg25451780	15	56083518	-2.10430935299517e-4	6.09599271066352e-4	0.7299473890827863	0.9263979897283047	0.8190531426860267	9697	4
cg25451874	19	37958444	3.653524180105935e-4	1.7549165794377978e-4	0.03735351264239288	1.06064305068776	0.7865824782597036	9704	4
cg25451893	12	25538177	4.304965941596574e-4	0.0010717868870221752	0.6879324305421475	3.022114323117002	0.3882281339248166	9705	4
cg25451958	8	24859074	-4.4614637000666194e-4	2.073855168874354e-4	0.03145332415669064	9.66576168751797	0.02163177447089071	9698	4
cg25452067	10	101281603	-6.144493915814442e-4	7.973547101438917e-4	0.44093822249610654	4.439469702980281	0.21775341678536184	9663	4
cg25452071	15	83776769	-3.1853661642459427e-4	6.884790333099466e-4	0.6436029846062727	4.25595830971921	0.23511877215659485	9700	4
cg25452231	13	71497077	2.2992723899538161e-4	7.090738240696482e-4	0.7457380393360328	2.248976844816852	0.5223659926804964	9699	4
cg25452299	8	103564136	-4.137159677980893e-4	3.465908639087047e-4	0.23260611891084762	1.2893818398926555	0.7316559948983259	9705	4
cg25452361	7	26676191	-5.115216644194236e-4	6.686312693817896e-4	0.444254852340636	1.444828704756016	0.69506108784118	9703	4
cg25452485	3	137893795	1.7398369275676466e-4	1.5400421092287943e-4	0.2585886010069621	3.1187469195370494	0.37367662381927463	9705	4
cg25452503	7	23052616	-1.8216252801934438e-4	6.834576080819481e-4	0.7898304138897194	0.10480757923448647	0.9489456150848568	5806	3
cg25452632	12	56754141	1.4749935286901872e-4	1.7958619344236586e-4	0.4114588801242908	1.3672085380619878	0.7132389078803195	9705	4
cg25452974	10	89621984	1.5300564900655618e-4	1.449172297157884e-4	0.29105317229837957	0.8055402350217533	0.848141428450382	9701	4
cg25453063	3	143097071	-2.869656210068216e-4	5.234478361979935e-4	0.5835394759835888	0.22100156694606424	0.9741297690763113	9706	4
cg25453122	19	16630140	-1.1609963194655626e-5	1.4625887870615652e-4	0.9367307382878686	6.726899588195433	0.08113105979562252	9699	4
cg25453154	10	81203244	5.121493715377742e-4	7.014143797644418e-4	0.46528833946975456	1.496890803970605	0.682988116881063	9701	4
cg25453381	18	59562120	-2.3687922944144503e-5	4.989006233960652e-4	0.962130476196725	0.48007183115434116	0.9232472168660378	9705	4
cg25453430	21	37433068	-3.927390000487832e-4	1.5470318551521093e-4	0.011127747346583141	3.2812382342201722	0.35026248129683657	9695	4
cg25453472	15	26912639	-9.759371736572892e-5	6.146360924816772e-4	0.8738399009930791	0.23754658209920015	0.9713118056860331	9697	4
cg25453625	7	4347751	6.523601739642263e-4	0.0024761149272497624	0.7921951365634915	1.1147148031266623	0.7735231117174397	9693	4
cg25453664	10	13933021	-7.325872684255454e-4	4.647983310938174e-4	0.11499352910361034	1.234325283405922	0.7447840059552431	9658	4
cg25453677	17	1835735	-0.002274930257585039	0.0010573818711069219	0.03143875709863133	1.325846098065895	0.7230050059896702	9695	4
cg25453681	19	44100691	8.025982865303232e-5	1.7682736105174138e-4	0.6499093946002618	1.2685063439539612	0.7366247907075292	9702	4
cg25453797	2	46360214	7.287832757780049e-4	3.981057678104435e-4	0.06715619506298633	4.719070038273075	0.19356250021466212	9700	4
cg25453841	3	23031475	0.0024490733087595565	6.156728167815568e-4	6.9532101560280745e-05	2.533852901956879	0.46920415984393293	9679	4
cg25453914	7	132737623	-4.7446896084487363e-4	4.224538353213772e-4	0.261383910177146	1.7883607345086512	0.4089426440971827	5806	3
cg25453957	17	77796815	9.400007291441632e-4	3.873205214741013e-4	0.015227092124892747	1.4954181650142027	0.6833282185350459	9648	4
cg25454110	7	2329077	-5.028038276497416e-4	4.0041850695986383e-4	0.2092262914247014	1.2078289785904004	0.7511272181490942	9703	4
cg25454116	12	4381471	2.0390873807263533e-4	1.7084552613846755e-4	0.23266306776784687	3.136325561866821	0.3710802867959444	9675	4
cg25454270	11	116661678	-9.178468416958667e-4	0.0014152932063840724	0.5166482721587463	2.4764576547366923	0.4795607405758061	9697	4
cg25454298	7	150815445	-9.836196212964683e-5	1.165789536694955e-4	0.39881645647782316	0.10437012586339588	0.9913078838975476	9613	4
cg25454379	18	76069254	0.001162795891497521	0.001649405563834669	0.48082345340563976	0.05707779718658759	0.9964347073921397	9705	4
cg25454546	8	17781589	-2.9829398593978705e-4	1.650279088873068e-4	0.07067865281578778	2.8712756809343265	0.4119006698882954	9631	4
cg25454569	15	41198914	3.783092369102367e-5	2.774256889284492e-4	0.8915333975749302	2.6046860246459933	0.45666861842701817	9672	4
cg25454755	9	102584145	-2.218408881871524e-5	1.6604839265366768e-4	0.8937187719852062	1.1624405156714397	0.7620259915148851	9703	4
cg25454804	6	126660984	8.888525666698776e-4	0.0015281999661457767	0.5608134533102267	0.6989848160671738	0.7050458745285474	9193	3
cg25454890	11	14913620	-1.256299496261079e-4	2.0746820053882807e-4	0.5448213583009043	3.2846753382543534	0.34978125391129977	9700	4
cg25454928	4	166299786	-0.0010521703660894579	0.0013361777244501685	0.4310197058477883	2.3581760300184267	0.5014676211301016	9682	4
cg25454948	10	54073548	3.722721992428762e-6	2.6238455473965184e-4	0.988679963445166	2.322383552280757	0.31311279807044834	5809	3
cg25455143	19	1591514	-1.612740956239879e-4	1.9082925207638646e-4	0.3980424440423461	2.0338705540894484	0.5654065893015229	9643	4
cg25455334	2	73286465	-0.0010582220294745003	0.0014553408614363715	0.46714631036277415	0.9162049814019003	0.6324826492952772	5666	3
cg25455352	19	39834947	6.263056890928161e-5	3.390905588691635e-4	0.8534630908252034	1.736499763341608	0.6288497822506687	9702	4
cg25455408	19	42274924	-5.579732097865121e-4	6.134856279937105e-4	0.3630793508446761	5.809363866840143	0.12126255470968644	9705	4
cg25455598	11	3829824	7.644172153885862e-5	1.388163043014605e-4	0.5818611618814866	1.0213361169004456	0.7960894350187282	9681	4
cg25455659	2	42670937	0.00145458791852789	8.784525465421688e-4	0.097751676013187	1.0008213352976865	0.8010532178153142	9699	4
cg25455724	6	31623318	-5.620186038626383e-6	4.7147380190308525e-4	0.9904890718149759	0.24705812647989686	0.9696571231130013	9704	4
cg25455753	15	93014970	4.1571691266040445e-4	4.569396984808916e-4	0.3629358731666801	3.2222932856598514	0.3586052247099303	9706	4
cg25455773	12	133028201	9.701657520193496e-4	0.0012284194148454307	0.429663552185655	2.7974837019302186	0.42391431205364344	9668	4
cg25455811	5	77072789	-7.352073103134194e-4	6.804742811114567e-4	0.27994911864446503	4.41724584930061	0.2197916140936467	9702	4
cg25456020	17	159130	-0.001058328892301736	0.0022068216710826936	0.631532079232781	0.8181950412328247	0.8451102521064976	9705	4
cg25456068	17	77800718	5.990568792385965e-4	0.0011890912285980166	0.6144062314309429	8.97648703056403	0.029605143269452315	9672	4
cg25456144	11	44629374	-1.0169414115046823e-4	4.3515061351829176e-4	0.8152188819549715	2.063030836538559	0.5594280056911453	9702	4
cg25456186	3	108837069	2.196414759168359e-5	2.1201271403456902e-4	0.917488171099496	6.270525548307465	0.09916525479438347	9698	4
cg25456221	10	131987192	3.3388236890045184e-5	3.693129298100838e-4	0.9279643045532926	5.718240104226949	0.12615274699189516	9697	4
cg25456249	7	1403856	-0.0020203902782972285	0.0016194729639327067	0.21219210173658296	3.0088063622743335	0.39026940028672363	9703	4
cg25456310	15	89902570	1.4965667688907088e-4	3.4051816799582173e-4	0.6603015327333774	0.45532248975633555	0.928591324310549	9692	4
cg25456317	4	123160876	-7.277822065317988e-4	4.932215633962177e-4	0.14005976438874085	2.920143259163533	0.404102097512278	9697	4
cg25456368	4	57547347	-0.0016986564245416835	0.002751388897224085	0.536983164624843	1.8631573815953424	0.6012885490680662	9671	4
cg25456386	20	3801121	1.5546960341838032e-4	1.6297930773855352e-4	0.340122951797407	3.1559635588165436	0.368198111181306	9688	4
cg25456425	8	143361158	2.756648462991276e-4	4.6378717651424594e-4	0.5522593889292968	13.836842606090585	0.0031358633624166995	9705	4
cg25456468	12	54394116	-4.9909188293042275e-6	2.7552716733043463e-4	0.9855478523018136	7.623789021355161	0.054461654902644374	9692	4
cg25456477	12	86230367	-6.701517855540325e-5	0.0017156426623563968	0.9688415407061702	1.2903588196363405	0.7314237335925158	9706	4
cg25456515	11	125439230	-7.170590383145077e-5	1.157969478797599e-4	0.535759391668262	0.14709296727806354	0.9856410432963587	9644	4
cg25456549	2	122405979	7.918719246856306e-5	3.8552283397497985e-4	0.8372579943398082	8.48430519205122	0.014376611474244438	5809	3
cg25456593	11	70672858	-4.0496181220164515e-4	0.002361480633463134	0.8638413233725315	0.33716239033004114	0.9528942002405469	9700	4
cg25456728	17	66255048	-0.0034668096278975677	0.0015090206622135316	0.02159650722196459	1.965765689662086	0.37423069325913366	5128	3
cg25456747	15	75074012	-2.8964026422235818e-5	1.374985765015875e-4	0.8331606697520259	2.4274407602327615	0.48854697581582485	9703	4
cg25456772	12	70133054	-9.872906488026954e-5	1.7127247133989348e-4	0.5643148096579083	4.253595157557051	0.23535047273803752	9673	4
cg25456849	15	79575334	0.001210617296778489	0.0014290505001883149	0.3969126241521051	4.801108654473311	0.1869538618625	9704	4
cg25456968	19	44115850	-4.242828082183908e-4	3.6979050974598625e-4	0.2512329004478478	0.3027570914468627	0.95950911455115	9656	4
cg25457027	2	128175179	-7.261366124251676e-5	3.4506838058631737e-4	0.8333299951614221	1.3505552906226392	0.7171646442387679	9706	4
cg25457064	19	3825390	2.8437614748187825e-4	5.268954728119597e-4	0.589389984230078	4.592166336837311	0.20421512382934665	9703	4
cg25457109	8	99376661	7.293397195320175e-4	4.456449065733689e-4	0.10171535861820943	4.085820718624561	0.252344919546326	9702	4
cg25457191	19	34895442	1.6730026613651533e-4	2.1857461750792394e-4	0.44402453103503814	3.0481047212652417	0.3842676775510418	9701	4
cg25457200	15	65811116	-0.0011231316018813825	0.0013572536003570693	0.4079519490066394	0.4142485799644296	0.937283596081804	9704	4
cg25457331	6	16238547	5.321595181941317e-5	1.8735390967089714e-4	0.7763799424033673	2.1077485289330906	0.550346774453156	9705	4
cg25457391	7	4780628	-6.513880701126327e-4	3.3205585891706496e-4	0.04979949466068592	3.0456512366092694	0.38464006908825243	9650	4
cg25457437	2	72380973	9.146504092668609e-4	0.0018574177768548852	0.6224145686986918	1.5717659821781336	0.4557171299132589	5809	3
cg25457604	3	71332437	-4.074984004274567e-4	4.7064905613577844e-4	0.38658767387371895	1.674313959422342	0.6426594073481787	9705	4
cg25457672	10	101636800	6.560204841344198e-5	4.085552848710444e-4	0.8724314556591225	1.2084883392180625	0.750969185529269	9699	4
cg25457674	6	32303820	1.8066637584205424e-4	6.556871871034832e-4	0.7829033575563342	1.2285332387511438	0.7461693098031095	9703	4
cg25457815	13	113427738	-2.9726207631309925e-4	4.7689046379372646e-4	0.5330650098700072	3.0258745289265527	0.3876530117095192	9700	4
cg25457832	8	49647579	8.628310451673839e-4	8.829116875047284e-4	0.3284422614812196	4.436442670548939	0.21803000184959717	9705	4
cg25457884	20	62796136	0.004063740576271319	0.0016802095906185731	0.015580727921423678	1.436308526770337	0.6970463136905465	9700	4
cg25457886	3	14339565	-2.1673603019753233e-4	0.002560523171093461	0.9325434529422469	0.5972262333055259	0.8970670693166916	9705	4
cg25457927	22	38595422	0.0043153905066893915	0.002347666115162974	0.06603854588243997	0.3168893149330358	0.9568213827137015	9701	4
cg25457956	11	27743664	9.79739923167808e-5	3.02930824283743e-4	0.7463769221577867	2.9116602279836847	0.4054469282205377	9703	4
cg25458010	12	132862110	-0.003702284423807887	0.0015280005277125577	0.0153946143082475	1.838204038035866	0.6066568060941275	9698	4
cg25458034	8	57903300	7.538044624991406e-4	5.95251422151315e-4	0.2053830996598903	2.074347075868044	0.5571199325227641	9703	4
cg25458083	18	77645531	9.455065109649545e-5	8.600718260108988e-4	0.912462165096745	3.2221402596711486	0.35862710520555013	9705	4
cg25458147	20	1919852	5.065157369705194e-4	4.382094884385285e-4	0.24773196818085427	0.06093686016058254	0.9960716209270262	9698	4
cg25458175	19	59025570	2.1673964082517689e-4	0.001373110965080655	0.8745783984743069	2.054927840307835	0.5610848433335212	9684	4
cg25458298	18	46985887	9.34729602735597e-5	5.278186805168014e-4	0.8594353897937279	0.13237558150471296	0.9876874221350342	9705	4
cg25458314	5	148834097	5.251617607807795e-4	4.410053638721926e-4	0.23372091378857832	1.4916539513184703	0.6841979294241549	9704	4
cg25458340	12	132284089	1.2200799120190744e-5	4.1544589363616774e-4	0.9765711245847055	5.027283304011737	0.16981019350649545	9703	4
cg25458520	6	36099195	-9.579956578809182e-5	1.764989783060017e-4	0.587283429582461	0.6510032027632261	0.884663366294544	9705	4
cg25458871	19	57352584	3.961531259516652e-5	0.0012211876757246343	0.9741211740655311	1.4015361422983712	0.7051746904200705	9704	4
cg25459000	22	39777742	-1.1686858539281385e-4	2.4774185513512986e-4	0.6371157171348242	0.75683265780995	0.8597617226026781	9699	4
cg25459170	22	37889619	1.6896006196696174e-4	1.8224718249152714e-4	0.3538783220284424	5.807081129216741	0.12138282218921045	9700	4
cg25459280	12	124492549	-0.002657165832447742	0.003594077770140925	0.4597140157080482	0.3409070732728374	0.9521599807746275	9696	4
cg25459300	8	20375578	1.3371701003611364e-4	1.835326693895654e-4	0.46626269103698303	0.15467878973927982	0.9845509643318201	9636	4
cg25459301	8	10941183	2.0411049253490457e-4	5.905885739851837e-4	0.7296394243811004	4.331668738937001	0.2278055283858425	9703	4
cg25459323	22	42372359	-9.992749817556083e-5	9.551873403415419e-4	0.9166808344167204	1.4393524568586655	0.6963367724824054	9698	4
cg25459450	6	99272622	-1.9720593314927976e-4	3.1124398206896516e-4	0.526338238679946	2.996065559954284	0.39223218740237786	9705	4
cg25459558	6	33161290	-1.4699211660921236e-4	7.054937632091817e-4	0.8349529370046105	4.84102283648224	0.18381529338636424	9680	4
cg25459623	6	6169534	0.0010653164600985597	0.0017016461179704557	0.5312817963018724	2.0592994597750627	0.5601905397137668	9692	4
cg25459778	16	1664582	2.5447922996417596e-4	1.3829487235326413e-4	0.06575054791703615	0.13408478179993505	0.9874545739597648	9688	4
cg25459800	8	143582378	-2.000936456498145e-4	6.609178644062719e-4	0.7620795113760569	1.3580988233263538	0.7153853082046043	9705	4
cg25460031	19	46843271	-5.770113531280272e-4	6.324820568958456e-4	0.3616125012719452	0.8181401110946678	0.845123418870685	9704	4
cg25460059	11	9595544	-8.575270222194478e-5	2.1586639682643594e-4	0.6911838792701693	0.09094248454343772	0.9929017529306935	9702	4
cg25460143	1	154474800	-2.4227043533252585e-5	2.6824184763424915e-4	0.9280345867713794	7.674007286712338	0.021558100423143784	5809	3
cg25460158	3	157824714	7.122427472016364e-4	6.262404598938149e-4	0.2553999009643294	1.1592063543439435	0.7628040014692454	9704	4
cg25460262	19	18499688	2.588565372863464e-4	5.161396571481414e-4	0.6160022389906195	1.4613081341918273	0.6912287443615076	9704	4
cg25460340	11	113577120	-2.032143105208466e-4	4.506917988205297e-4	0.6520658160305349	0.6048605226854185	0.7390200247261167	5807	3
cg25460652	19	58144354	2.014890304995689e-5	1.9705968860015508e-4	0.9185600543993123	1.6655314107739407	0.6446239411893033	9705	4
cg25460731	2	67549363	-2.43009774334775e-4	9.642251541257309e-4	0.8010209947589918	5.998605743341935	0.11167807841845738	9500	4
cg25460807	8	21908022	4.06007884628412e-7	0.0011862783490217597	0.9997269212435244	3.2920965130710917	0.34874417868010965	9690	4
cg25460935	18	72163452	2.3572702470514597e-4	2.1057019782272842e-4	0.26293967158654336	3.821407172025442	0.281405917518913	9677	4
cg25460984	6	1608396	-6.616336924981738e-4	9.34486848687305e-4	0.47893395802313093	0.5796157597778913	0.9010826075585706	9640	4
cg25460985	2	74055950	-1.1954645537665918e-4	1.6214880735950678e-4	0.4609619061391674	5.820892722533808	0.12065688308035548	9705	4
cg25461130	6	30614081	4.2646675333142845e-4	7.22013636994396e-4	0.5547462321933561	2.5145775412873976	0.47266235488632297	9701	4
cg25461163	5	72112466	2.979747058799429e-4	3.279331582637758e-4	0.3635377360491009	4.793647907288038	0.18754604638215824	9678	4
cg25461186	12	122518089	-0.0010899199659286886	7.90673121877627e-4	0.1680579167216254	11.82695008588593	0.008000088130482658	9705	4
cg25461208	12	48499855	-7.08977242702266e-5	1.0097308323720497e-4	0.4825888725659617	1.6361313895136642	0.6512252997851395	9675	4
cg25461249	8	1019317	-6.03580617118521e-4	4.251398046639868e-4	0.15568843656775022	4.249955455295333	0.11943562834949213	5802	3
cg25461267	7	91875786	-1.4898139396681532e-4	1.661025429755932e-4	0.36975935458905906	2.9033394244836224	0.40676968402502534	9706	4
cg25461290	8	142276422	1.6121815000590922e-4	7.152467187815507e-4	0.8216664372488491	2.733022401366818	0.4346446213893037	9703	4
cg25461300	18	3015372	-3.5850149151290855e-4	4.130534145162568e-4	0.3854325996303871	8.882742430687802	0.030891205066693912	9705	4
cg25461389	3	52080778	-1.8516188003681557e-4	3.956678305725633e-4	0.6398038649146713	0.49561214599758474	0.9198543411734492	9705	4
cg25461508	5	176784715	-5.922050573585689e-5	2.533304474989242e-4	0.8151652355356291	2.6132691399895425	0.45516804264353844	9704	4
cg25461513	11	115096810	0.0013026360474197895	9.475666469793614e-4	0.1692191760717914	4.646944728951674	0.19955172278671943	9583	4
cg25461775	5	123995836	8.211844323429197e-4	5.754114881545344e-4	0.1535437112089714	6.515291379521068	0.08906139657482336	9704	4
cg25461793	19	17212553	-4.4484588152490106e-5	1.3769954586756233e-4	0.7466532517912865	1.3705374311953955	0.7124552176121571	9705	4
cg25461801	13	100630316	-9.171104762316202e-4	0.001160432648067251	0.4293422449609236	3.2159176151415823	0.3595178315468739	9702	4
cg25461827	5	133801682	-1.9771247671275578e-4	1.346555107886322e-4	0.14202720669898178	1.5987622976440414	0.6596704929866994	9694	4
cg25461865	6	131958550	0.0017013584883995123	9.232318984424413e-4	0.0653539856313369	2.1775903502928067	0.33662181981899625	5780	3
cg25461905	1	178481807	-1.457834523277141e-4	3.798016453396178e-4	0.7010962802985634	2.237784139611503	0.5245444681067568	9703	4
cg25461934	20	33759150	1.4575247201540639e-4	6.317610637858194e-4	0.817541485277469	7.626293186498411	0.054400709982958255	9706	4
cg25462190	5	177547067	-4.360708455465102e-5	5.720370536257568e-4	0.9392351420976691	6.6023267220446	0.0857131769677099	9705	4
cg25462229	6	163731242	3.39999559226223e-4	5.619267393159403e-4	0.5451389340746141	2.488519652166504	0.4773694125515541	9699	4
cg25462303	3	111852156	1.7700346145641948e-4	2.3411118728332853e-4	0.44960974729723985	11.651160320033625	0.008678872348080116	9698	4
cg25462384	19	7985170	6.5398821725794374e-06	1.3187933220874185e-4	0.9604491997362116	5.259778088983421	0.15373372590246917	9704	4
cg25462669	13	74192469	0.002963802173149753	0.0012355374282315363	0.016449078308050244	6.588294591281942	0.08624467101549164	9653	4
cg25462716	5	127418816	4.265972981238715e-5	4.732206826055674e-4	0.9281698885702766	1.9762726935731776	0.5773459726329827	9633	4
cg25462751	5	138484340	-4.767983831684166e-4	8.718657465552318e-4	0.5844671315635581	0.42361325368934377	0.8091211447484725	5808	3
cg25462795	19	39340760	-2.103674652957823e-4	1.691827362533252e-4	0.21370816805820383	5.13751574271706	0.162000103161559	9702	4
cg25462842	5	178547422	4.765524879860733e-4	8.569927784323916e-4	0.5781594022237488	1.4546867789531086	0.4831909366470225	5807	3
cg25462858	10	105032988	4.616873088378854e-4	8.692642676973778e-4	0.5953326994133499	9.035376788060795	0.028824211832077416	9706	4
cg25462896	11	119031003	-1.2342670753321322e-4	4.1268090859406556e-4	0.7648751207969275	2.129910271018549	0.5458854518491644	9702	4
cg25462903	11	47206835	1.3727579383672537e-4	4.898749537945631e-4	0.779303971503604	0.31393207326338096	0.9573872882191283	9667	4
cg25463317	6	136371535	7.239392375450322e-4	8.085704525070006e-4	0.37060948235730734	1.1006859684941293	0.7769084906700631	9691	4
cg25463331	6	33238957	0.002071697283796292	0.001177725610243817	0.07856626939541808	0.754250464034608	0.8603754340263097	9704	4
cg25463399	1	43820383	0.0012898100188361186	5.127078793348238e-4	0.01188022973969919	5.132844831384766	0.1623240691081775	9704	4
cg25463409	4	46848264	8.01478949271377e-4	6.037974052537777e-4	0.18437734505935427	2.509402974261055	0.47359415189018145	9699	4
cg25463428	16	30381109	1.880535123805345e-6	1.497403137752474e-4	0.989979916144614	3.473328353328943	0.32423785499818797	9704	4
cg25463483	6	30530544	0.00100108074929113	4.55013441532919e-4	0.02779891596063787	2.3375245616103846	0.5053703369242039	9698	4
cg25463688	1	235254025	-4.733784161989785e-4	6.38927259290207e-4	0.458756723557806	7.067108666724332	0.0697892737331763	9705	4
cg25463742	1	10839574	-2.399270625736583e-4	4.715718681569328e-4	0.610905358262485	4.000996881599822	0.2613565048655486	9694	4
cg25463749	6	119401102	-1.7807777900562824e-4	0.0010438774588119864	0.8645441100257115	1.299286337573426	0.7293025494718282	9680	4
cg25463779	12	124773236	-4.321696539267453e-4	6.898330053520179e-4	0.5309972303440191	1.1588339665552116	0.7628935942386424	9705	4
cg25463822	1	193028375	2.7286122961405173e-5	2.443920477388357e-4	0.9111017339910711	2.2626657518101507	0.5197108629635254	9652	4
cg25463831	14	58766031	-7.98879395043115e-5	1.407760459953643e-4	0.5703864274513948	9.315331759489242	0.025379286413943134	9694	4
cg25463863	3	140947861	0.002163120946634321	0.0015478133203893688	0.16225320396516132	2.860509439470282	0.4136356063188228	9700	4
cg25463943	19	51474126	3.5039280605255477e-4	6.120711111938319e-4	0.5670030987156724	1.9023616338674565	0.5929170691742751	9705	4
cg25463963	19	47214580	4.606002216664193e-4	5.911871406822264e-4	0.43591451293922706	8.289719313346403	0.04038860035344284	9706	4
cg25464034	11	450264	-6.282166629318659e-5	2.6875844624329846e-4	0.8151808609672933	1.3097970193346646	0.726808002156638	9684	4
cg25464265	1	221063484	-0.0016416340368073212	0.0016285528213973277	0.3134389000447512	5.843584965294052	0.11947315479301947	9705	4
cg25464457	3	142608037	-1.6594273723769679e-4	1.6689851823291178e-4	0.32008984024828113	1.606503137335143	0.6579161775049996	9700	4
cg25464702	2	131798087	2.888307007899417e-4	0.0015347498988274027	0.85072458683102	4.820884370157994	0.18539263456966337	9702	4
cg25464787	1	158904784	3.668737822510974e-4	7.209543121288512e-4	0.610841636779416	0.2883169962101566	0.9622105512148383	9672	4
cg25464815	8	145533175	-0.0012318550646683599	4.0306336540296564e-4	0.002241379213620195	0.06082434930497915	0.9960823638855589	9704	4
cg25464840	10	14372910	-0.001629068429072415	0.0012622941623145196	0.1968557234848542	6.076608838232306	0.10794194636588338	9705	4
cg25464921	1	169429698	7.639301161885837e-4	0.0014556199900839827	0.5997123230747068	1.4561810098092396	0.6924200167800277	9696	4
cg25465019	1	87794181	-3.2932769317691395e-4	1.8215385776830796e-4	0.07061203889606303	0.8484571976354796	0.6542742984811023	5772	3
cg25465322	19	44860658	-2.1515243968725978e-4	8.699393976957048e-4	0.8046614464880997	1.7717696223045543	0.6210973651445548	9701	4
cg25465406	17	7906098	-1.597889752104034e-4	4.1824094972456815e-4	0.7024242417500297	2.218858906485156	0.5282433136837622	9701	4
cg25465438	6	56194458	-0.0017169545756300954	0.0011055998696422739	0.12043221518110739	0.2021465763299889	0.9772420252723508	9591	4
cg25465483	3	178432932	3.7810944744266496e-4	7.126740157595697e-4	0.5957304103185561	0.3061643895624131	0.9588649865489274	9700	4
cg25465606	21	45078421	1.7438265212100127e-4	2.1819504511157988e-4	0.4241713377263227	4.342557936559077	0.22677106673172318	9674	4
cg25465634	14	55658290	-2.617362269603407e-4	3.0996330088908943e-4	0.3984401271069577	0.9980204513723172	0.8017309495602915	9701	4
cg25465641	8	142178276	-2.5607679851485503e-5	2.6739069504611355e-4	0.9237042156741642	4.92358463997367	0.17747893462822592	9698	4
cg25465938	1	181455006	5.1380679946950136e-5	3.9750311356154564e-4	0.8971530608315752	4.390080332613377	0.22230693521680203	9693	4
cg25466090	1	2064691	2.1623844011283184e-4	2.0859240008088233e-4	0.299896479665204	2.978546454733813	0.3949447320101532	9697	4
cg25466154	22	44708908	-1.7216535778859712e-4	2.3762886811097211e-4	0.4687504521881416	1.6504188049174475	0.6480124850812183	9700	4
cg25466245	1	223407095	-1.947926032917779e-5	5.235083487322701e-4	0.9703183044686942	4.731786549969531	0.19252405085624513	9705	4
cg25466368	3	193853978	2.8893981545388246e-7	2.0245751593733928e-4	0.9988612893009976	4.522835128374777	0.21026246757190814	9704	4
cg25466396	1	244319008	-6.135160661417754e-4	4.8331063920014077e-4	0.20429729977947342	4.243542083357294	0.23633849228128018	9705	4
cg25466588	3	23958904	-1.6124585569585745e-4	1.9557653201016518e-4	0.4096758298818059	4.359661033358135	0.2251550194961639	9658	4
cg25466668	13	98000596	5.950944908914327e-5	4.7881773441025443e-4	0.901090306446346	0.7567909476383464	0.8597716379149354	9706	4
cg25466784	6	16496933	-0.0012676596456921358	5.054555268529118e-4	0.012143217832068362	0.5309192422240345	0.9120479339015606	9695	4
cg25466805	11	72463704	-8.579951967442609e-5	3.2463483233688157e-4	0.791552240942407	0.04768110232250812	0.976441389791785	5809	3
cg25466974	1	211752620	-1.545655234571141e-4	1.839015999357505e-4	0.4006395949334281	2.5640554680363152	0.46382596157310685	9622	4
cg25466989	19	4939259	2.3746937983619218e-5	4.302530374250621e-4	0.9559847387921152	1.4549562659006667	0.6927047243268406	9694	4
cg25467233	19	17933782	-0.0012259332762484347	5.045864049494637e-4	0.015116308770701452	0.9626948056960395	0.8102776550721222	9705	4
cg25467367	7	151052121	4.210814045944938e-5	9.121996168811325e-4	0.9631818447264929	1.8484676587974824	0.39683534620591243	5768	3
cg25467493	2	55845064	1.9209654791275764e-4	1.7141813502551353e-4	0.2624447853663912	6.178761507138804	0.10322969316064576	9705	4
cg25467521	13	114251342	6.115229153800425e-5	4.4492227222940465e-4	0.8906791527991258	4.14096403276236	0.2466393704308522	9702	4
cg25467603	19	984168	2.653135881245269e-4	1.4960773860121367e-4	0.07616330735149322	4.34022395040591	0.22699242805162215	9706	4
cg25467634	10	49684658	-2.985689067287244e-4	3.579399153747424e-4	0.4042069678118626	5.416430972965055	0.14372329325106667	9700	4
cg25467642	3	9773401	5.8383000527767256e-5	1.9509728932553316e-4	0.7647487670883159	0.4437549564621461	0.8010134999136078	5786	3
cg25467652	1	11795976	1.752242499787816e-4	4.659472031836023e-4	0.7068720597170315	1.9363138893044716	0.5857296352513419	9704	4
cg25467678	7	11279531	-1.2739075891049043e-5	6.905193243188962e-4	0.985281026793388	1.0493247964288503	0.7893191615753823	9701	4
cg25467710	1	185780629	-0.002523930863752096	0.0011714073594077088	0.031192041374324523	1.0134094832143457	0.6024776308013822	5797	3
cg25467833	1	212335061	1.1182312069560309e-4	6.445465226165401e-4	0.862265379707023	4.135122781477761	0.2472381249968765	9700	4
cg25467855	5	96271197	-1.3230748829045155e-4	1.405274254373766e-4	0.3464453459512068	1.4125937146118264	0.7025853679292285	9677	4
cg25467879	7	133538683	-8.625113193375703e-4	0.001134383657185155	0.4470545126478056	1.3831928755892502	0.7094791006797045	9649	4
cg25467969	19	17337038	9.789796885751397e-5	2.0748849868117494e-4	0.6370527095903553	2.541558441044843	0.4678273373614297	9686	4
cg25467973	1	3663705	1.9579577434562857e-4	2.902138798801094e-4	0.4998916322991263	1.4866017274755277	0.6853660792482301	9692	4
cg25468058	1	150953680	1.3904529162905757e-4	3.5895071536104966e-4	0.6984852939166046	2.155426339014574	0.5407812677156169	9704	4
cg25468064	6	128388820	5.819727866010998e-4	8.610646573768254e-4	0.49911948706019	3.136370871610594	0.3710736146667435	9700	4
cg25468274	1	31280338	0.0021430069946315124	0.00186196274898312	0.24975701129807237	4.215582473573852	0.23910640742091366	9705	4
cg25468277	6	143772366	-1.4774165100501948e-4	2.2352736693119748e-4	0.5086408278178833	0.35412712124772	0.9495468659179797	9699	4
cg25468341	11	1242961	4.1279922301235315e-4	0.0010957128074293456	0.7063665759594904	2.8045198615899896	0.4227564077431497	9703	4
cg25468488	2	219268015	-2.6020614315763036e-4	4.106718078294988e-4	0.52633477062837275	9.742973069661412	0.020882191812594465	9705	4
cg25468516	11	65408028	-2.5529798719827157e-4	3.19065531706468e-4	0.42362806730135216	2.610714408109524	0.4556142682528518	9698	4
cg25468529	19	6460011	-3.3414521187856644e-4	1.6722295535856403e-4	0.04569478552546346	2.3636086386611206	0.5004448103023723	9706	4
cg25468541	7	5014008	7.925732117168936e-4	3.932120106607461e-4	0.04383780564226862	1.733201117992913	0.6295778280507585	9675	4
cg25468554	19	16739491	-1.1966408989007008e-4	1.8709147576563497e-4	0.522431354761322	1.8690390951531908	0.6000277001571859	9682	4
cg25468618	8	144810034	3.3976966490579064e-5	0.0020579372110503713	0.9868273602975437	2.1768036902899564	0.5365317608545717	9703	4
cg25468632	5	85913588	1.8689646512554968e-4	3.7535255816654886e-4	0.6185387035662677	4.114344010945663	0.24937881740587803	9699	4
cg25468681	1	9428106	-2.014559311326491e-4	5.493698153170853e-4	0.7138400637493161	0.8956933263683932	0.8264669823443844	9613	4
cg25468683	19	40327585	4.1273954689626386e-4	2.1561948357593714e-4	0.05559417249384089	1.0528784873839014	0.7884598153866297	9704	4
cg25468723	22	26566058	1.5978144823754076e-4	2.1907462068158467e-4	0.4657893429553598	5.928707571213154	0.11513074530943722	9705	4
cg25468802	19	36484832	3.4317648916265645e-4	7.549132383047649e-4	0.649403772665444	5.113276431850543	0.16368793801726886	9692	4
cg25468863	13	36920660	-1.6946143511885618e-4	2.1272164316928424e-4	0.4256632383196397	1.696532926859194	0.6377048803434865	9703	4
cg25468905	1	4000125	-4.363330484057392e-4	8.558568207913466e-4	0.6101774711218537	0.07094815836633586	0.995079541919479	9705	4
cg25468907	1	201380680	-1.1814727283334532e-4	4.6289842723498285e-4	0.7985426130923237	3.659601056462268	0.3006446543829024	9706	4
cg25468915	6	167152254	4.745269945493151e-4	7.062750029404728e-4	0.5016646500403681	7.045891951963702	0.07044933573381632	9693	4
cg25468966	7	120568156	1.0074446650775591e-4	6.256972906078377e-4	0.8720843340662987	0.8125901184084608	0.8464533337428944	9705	4
cg25469212	1	31769620	-1.4729858440566419e-4	1.26102318490966e-4	0.24277133611062574	2.0017394434487272	0.5720457549722645	9681	4
cg25469221	20	18271924	-2.3516083567034758e-5	3.5986896687831965e-4	0.9478983274842376	0.2511152910449864	0.9689439125749992	9537	4
cg25469234	3	160822711	-3.7989352834042313e-4	3.476605343605203e-4	0.27451939702306283	4.249190912058713	0.23578285611309643	9703	4
cg25469314	1	48704831	-9.79185054507177e-5	6.588268216605257e-4	0.8818491028838706	1.999678961383569	0.5724733399130908	9700	4
cg25469351	7	6191921	2.5192157454635093e-4	5.413061914300897e-4	0.6416481120564768	2.2636305144963678	0.5195241172331144	9706	4
cg25469360	4	6037313	4.868287396326945e-4	4.274046931891658e-4	0.25468871740195564	1.0459912878338007	0.7901253290565848	9701	4
cg25469381	7	39748995	-8.197033363728289e-4	6.555906271212415e-4	0.2111797436542922	1.965734714632726	0.5795489648326665	9683	4
cg25469406	11	134288122	-3.415746681825263e-4	8.434213825431312e-4	0.685487090509834	6.377699227670007	0.09461255861844542	9665	4
cg25469414	11	24518381	-3.393229654292119e-4	5.369202362577077e-4	0.527399806748865	1.9259034699232187	0.3817643540399955	5806	3
cg25469418	1	15541349	-3.968884628705257e-5	2.542938063089962e-4	0.8759740884935925	0.4492930520172194	0.9298816078420172	9702	4
cg25469698	2	99953674	-1.1638109632680451e-5	1.1731533616332108e-4	0.920976576305281	4.094299288615759	0.251459900908297	9704	4
cg25469800	1	226175876	-4.5818538418525816e-5	9.133043236474758e-4	0.9599886102306048	8.685844760161586	0.03377292730188021	9704	4
cg25469868	5	137897921	6.023896442118205e-4	4.939267441185089e-4	0.22261916710770235	0.7958820586462841	0.850451735102462	9704	4
cg25469870	1	20963460	1.749550039113649e-4	4.302556617243949e-4	0.6842795137430553	3.695271172818914	0.2963051088051234	9705	4
cg25469923	1	4087182	-0.002422035090826242	0.001213857993101088	0.04600799353384156	1.2828294379858705	0.733214378604475	9668	4
cg25470077	19	10406364	3.445832127906167e-4	1.6654140389391888e-4	0.03854098873273219	5.7808844964711055	0.12277117133477239	9699	4
cg25470148	1	25257931	1.7197468824340406e-4	6.341094912447616e-4	0.7862321260539219	0.17604434197704372	0.9813606376483991	9705	4
cg25470175	1	78245521	2.70994748540525e-4	1.6167245368579623e-4	0.09369977309495049	0.8027556574578107	0.8488078035335248	9703	4
cg25470324	2	43546568	-2.6266808011613484e-4	5.514885676654955e-4	0.6338683179369422	2.6000694016595585	0.45747738000078497	9706	4
cg25470419	5	52907653	-1.53676050538223e-4	9.792425456552343e-4	0.8752971849456106	1.1246626306623595	0.5698789464649157	5778	3
cg25470561	11	65646656	-1.8857572916094868e-4	4.226393539546977e-4	0.6554629523791542	1.6263042376719077	0.6534403266579958	9703	4
cg25470741	19	44617434	4.168556129796594e-5	1.5901093798046276e-4	0.7932017083186949	3.001330773201129	0.3914200427244765	9706	4
cg25470758	1	31280143	0.0028948803337140033	0.0021616349740322177	0.18050274544902373	1.6768931844259332	0.6420831291020627	9585	4
cg25471021	2	42796439	-7.643515368802683e-5	3.273085045343985e-4	0.815352726654659	3.1602406800114657	0.36757293623282056	9680	4
cg25471071	3	1423210	0.0014256303456703806	0.0012518606475822377	0.2547827693598288	9.96444474560963	0.01887079862507589	9702	4
cg25471234	6	32082643	-4.596887979892563e-4	9.263717963118957e-4	0.6197357100156153	0.24948402781629236	0.8827246038821873	5797	3
cg25471253	7	5602751	-1.730366587579879e-4	2.858622221100623e-4	0.5449697914848485	0.15071311430536327	0.9274127517190479	5808	3
cg25471365	2	105488924	-5.203389015723201e-4	2.471210636194522e-4	0.0352388347381087	0.12899556418572472	0.9375381936323952	5808	3
cg25471413	8	103424494	1.1444270539643588e-4	1.5502153227650884e-4	0.4603701506220809	0.5236472132432289	0.7696467723289796	5808	3
cg25471443	1	27668058	2.884010867967652e-4	2.6410603871160544e-4	0.2748376071523479	2.024838472422099	0.5672674251529757	9706	4
cg25471478	19	3721572	7.034498431431185e-4	2.599160410520926e-4	0.006800676432688032	0.9820285362997396	0.8056004068937953	9703	4
cg25471557	1	209862480	9.717322326181203e-4	4.854791734128396e-4	0.04532840774821436	2.6726160367757728	0.44490098858039057	9704	4
cg25471593	1	69547404	-3.864132117619073e-4	5.174267969006786e-4	0.4551856025873656	0.3385033952980114	0.9526315778037484	9703	4
cg25471639	4	26063077	-9.686019278758843e-4	8.960170958374612e-4	0.2796934164632359	2.470253465120337	0.4806909425827089	9704	4
cg25471644	1	245704602	7.0003212449949e-5	5.066034418621736e-4	0.8900969929316713	3.116358739677471	0.3740305527135114	9703	4
cg25471715	8	144129543	-0.0010642866214555645	0.0012334322584383502	0.38821120760667427	1.502484442975841	0.6816970410100528	9684	4
cg25471740	1	64067694	-5.02306811937311e-4	3.260666405690744e-4	0.12343766217114457	1.7893107029012625	0.6172638048114691	9703	4
cg25471787	17	78074910	3.035784258343955e-4	4.208927164460342e-4	0.47074175033157495	0.7622843522425479	0.8584651832571837	9695	4
cg25471802	6	168193840	-4.8656165461262094e-4	4.787814045705091e-4	0.3095102999846317	3.434979944859071	0.3292934289528146	9695	4
cg25471831	19	3061757	2.7767117974170406e-4	2.802523122497436e-4	0.3217881484496596	1.0317962574632653	0.7935588314865472	9656	4
cg25471916	5	79552177	5.094610964885786e-4	1.944526417468681e-4	0.008793616493045572	5.332613312894901	0.1490001065233981	9703	4
cg25471923	7	27241279	-6.442177478134402e-4	3.723559914868389e-4	0.08361018094452213	1.0748246358101627	0.783154727028287	9704	4
cg25471956	8	101859439	-2.3916972376745945e-5	2.4380371765950098e-4	0.9218534487822407	4.615755934980552	0.202194617199546	9703	4
cg25471987	10	45123607	-8.380536927201679e-4	6.431487637827626e-4	0.19255838415972767	0.9656826276562298	0.8095549272114231	9699	4
cg25472257	6	33163566	-3.968838601241744e-4	3.8238413959363086e-4	0.29930764976000146	0.9756779039204001	0.8071368984194605	9679	4
cg25472296	10	129076569	-8.440382828174348e-4	7.614910453076639e-4	0.2676881932463721	3.454822635738731	0.32666891545822563	9694	4
cg25472353	7	37489005	-0.00036637568676505363	2.800019842376314e-4	0.1907121391854792	0.6424663226012105	0.8866455057479605	9627	4
cg25472458	7	50800607	0.0013689206176438849	7.563616325116378e-4	0.07031504914815408	12.657734234422346	0.0054383916749270195	9683	4
cg25472530	5	23507617	3.1288466140491666e-4	0.002816624590054535	0.9115489662404748	1.7066384896340905	0.6354589173183106	9700	4
cg25472539	6	32037978	1.0596174975221528e-4	3.8163485077869e-4	0.781279369526397	4.8007390395977225	0.09068443740233319	5789	3
cg25472589	11	107995927	-1.0584808661114228e-4	0.0010493318228420735	0.9196521559769423	4.356918382452813	0.2254134525606523	9452	4
cg25472614	3	81042167	7.602069374521407e-4	8.240261383728366e-4	0.3562407352496993	1.8727002348855364	0.5992437401113633	9616	4
cg25472720	5	9188744	0.0011459479641249349	0.00122290491612628	0.3487223607740696	2.6023989493782924	0.27220509401904996	5680	3
cg25472804	8	128219418	-3.516700935858454e-4	0.0010898682080892424	0.7469435628421951	4.182088766959487	0.24246126828738887	9698	4
cg25472862	20	3030247	-2.425013847507875e-4	4.5726075242333373e-4	0.59587967855971	2.0749344648943038	0.5570003122387883	9703	4
cg25472882	7	1112040	5.425411750807598e-4	4.5803290041546293e-4	0.23621415589470515	0.8719928069204937	0.8321807814203303	9693	4
cg25472952	5	1852253	-0.0027502430159774102	0.0018132671860896356	0.12933399240256443	4.963374078558062	0.08360206658514331	5801	3
cg25472998	6	10413233	7.069539721752135e-5	1.9574311114284874e-4	0.7179767291649612	0.379576993249999	0.9444283340552446	9648	4
cg25473020	22	30752511	-7.789144565195085e-5	2.5471637915064197e-4	0.7597593889824582	0.4387605584473105	0.8030162896720353	5791	3
cg25473115	3	65626919	5.323551532120142e-4	0.0013672775707892551	0.6970142076527189	1.3638079206250133	0.7140398453422596	9705	4
cg25473181	2	11300636	-1.3904302993349046e-4	4.15665632598544e-4	0.7379970710001997	5.9257027386030074	0.11528143346230597	9702	4
cg25473201	6	168677942	-8.765204581517944e-4	0.0014220787124737927	0.5376532244009553	7.567120186559505	0.055858697583812136	9701	4
cg25473438	6	41169049	-5.8976521660499586e-5	4.640051674642263e-4	0.8988587527860032	12.177389324488233	0.006799556346907205	9695	4
cg25473596	7	141250973	-7.036014878133053e-4	8.113093697943961e-4	0.38580947733794013	0.897328819325381	0.8260723782045961	9701	4
cg25473794	11	77921181	5.711498541433654e-4	6.555456515435484e-4	0.3836129136950739	2.011090286417225	0.5701080678682857	9702	4
cg25473866	8	143581070	-8.756426407314629e-4	0.001791285317115036	0.6249586422169726	3.228182407704208	0.3577640425783355	9704	4
cg25473910	7	41254173	-0.00211634103178738	0.001031093905115224	0.04011913742068608	2.5895357913283457	0.45932701183763525	9540	4
cg25473981	6	34433676	-1.5873553926500062e-4	3.7888729813067006e-4	0.6752513130568271	0.4415352313319599	0.9315347455379825	9684	4
cg25474070	5	131394999	-1.4826790950595408e-4	4.1681749555303143e-4	0.7220545961162966	1.3928703071231234	0.7072068187671094	9705	4
cg25474235	8	8203377	-0.0015230491679232574	8.978425877409505e-4	0.08982090383476786	5.691719555836469	0.12761089282612725	9700	4
cg25474312	21	31914550	-6.653300010128925e-4	7.342707465861032e-4	0.3648776798691271	4.858269054934786	0.18247446726465666	9687	4
cg25474358	3	139107739	-0.0013697394580562507	0.0019558036805283753	0.48371119547077834	0.7703488047090243	0.8565452569587019	9588	4
cg25474373	2	198456549	0.001239808719301994	0.0016501431104433302	0.4524516372640828	2.2219959730912437	0.5276288554028682	9698	4
cg25474399	18	3067624	0.003004422482224705	0.0012461396228980258	0.015909553729336296	1.3268909698380964	0.7227576696697604	9701	4
cg25474507	19	18335359	-5.54973621673492e-4	2.7314619745951515e-4	0.04217569525988366	8.629561739642597	0.03464389744077706	9546	4
cg25474648	6	158094825	-4.5495668333438567e-4	0.0010738941308132191	0.67182011032204	0.6365373863086187	0.7274073127889493	5101	3
cg25474703	19	50789973	4.935657326555823e-4	4.986380749628598e-4	0.3222583884307214	2.6340473087178466	0.4515518546454492	9699	4
cg25474873	6	33358798	0.0012791690745081895	0.0012097441239179818	0.2903344875116775	1.9633409706954945	0.3746846705252631	5766	3
cg25475026	12	49961902	2.4868897093999594e-4	3.190228231906676e-4	0.43566552464040087	1.8280579087736752	0.40090573489420617	5804	3
cg25475171	15	91643132	1.6016927463638497e-4	1.4959216761593422e-4	0.28430151416900995	0.5428437582826003	0.9093828939314635	9706	4
cg25475289	2	70780384	6.519526954103923e-5	1.7122137480492372e-4	0.7033769268688028	1.8282829634736644	0.6087996716062625	9699	4
cg25475443	10	125806388	-4.926995758389188e-4	4.8682165156812977e-4	0.3115026338623105	1.5001043402874608	0.6822462488610838	9701	4
cg25475516	2	192109755	5.79451553971034e-4	4.484167145473895e-4	0.1962821200339169	2.2135757958021474	0.529279315350345	9663	4
cg25475538	8	22414555	1.9146342109633638e-5	4.904982807560775e-4	0.9688629037229103	2.2941312527763906	0.5136461354137315	9705	4
cg25475591	11	67407224	-4.9355988224242364e-5	4.085645201370351e-4	0.9038467471863616	1.9651951301163946	0.5796619202092808	9704	4
cg25475603	5	132948256	1.9956346084534958e-4	1.610618919124176e-4	0.21532761730501712	7.483709633016228	0.057978501853477846	9676	4
cg25475668	6	28806527	-7.376949864983616e-5	1.9901237402860796e-4	0.7108774161936167	0.054019552133402336	0.9967143747383546	9704	4
cg25475742	5	32680325	5.851171042704958e-4	5.956861300581051e-4	0.3259730599357738	1.430055977583523	0.6985048127907258	9703	4
cg25475789	6	122931285	-1.738462256751892e-5	2.945905369374141e-4	0.9529418855678944	4.163166107648017	0.12473259740712245	5807	3
cg25475839	6	20697104	1.9273316310760996e-4	0.0012932281348443568	0.8815279019425473	0.2801133330264408	0.5966269438834931	4828	2
cg25475843	3	95456922	-0.0018953417402338684	7.271690085674129e-4	0.009148174299813246	5.6840652859750636	0.12803471096505403	9684	4
cg25475999	11	35282046	-2.4739355625649404e-4	5.723702257896386e-4	0.6655768303061926	3.336145931844066	0.34264340597660414	9701	4
cg25476129	2	220341206	-6.604173706623903e-5	4.1336266328160766e-4	0.873064573713412	0.9004074254441629	0.8253294867801899	9699	4
cg25476145	9	34646939	1.5417329634298947e-4	1.6801370220299682e-4	0.3588160887664934	3.4664611824056166	0.1767126006530261	5809	3
cg25476235	10	10394909	6.965577006540931e-4	5.814607327786679e-4	0.23093861482670547	0.6678283656309575	0.8807436634432813	9690	4
cg25476243	2	451932	-2.0642402912350808e-4	9.594743373286918e-4	0.829655958192051	0.8177828778279049	0.8452090457876482	9696	4
cg25476262	19	18122285	5.272350796845683e-4	0.0010407468107724543	0.6124404003095361	0.4508604526814161	0.7981727499385491	5808	3
cg25476312	2	135476893	-3.3045848948021184e-4	2.1946256077113994e-4	0.1321281586084558	0.8232696552885844	0.8438935234014467	9692	4
cg25476565	5	125930017	0.0030098035227360876	0.00271567844537323	0.2677295567183527	1.3706868560390026	0.7124200481669086	9699	4
cg25476577	11	46414452	6.968112914582935e-5	1.7807334168178776e-4	0.6955712216690224	3.822116824174786	0.2813240328995446	9703	4
cg25476766	13	112724454	-8.06997244047735e-5	4.4474977840383177e-4	0.856014592696599	1.3671365509761175	0.7132558590072983	9705	4
cg25476813	3	138050155	6.333098436373685e-4	8.319132077347092e-4	0.44649633512534065	2.106134988098415	0.5506726109292277	9664	4
cg25476939	7	128502784	4.090487468945831e-5	1.1476725739433182e-4	0.7215291279169329	7.269265341119611	0.06379301355247044	9492	4
cg25477181	22	28314676	-4.391714557384138e-4	1.6822425382824775e-4	0.009037534492376811	3.3573216014969383	0.18662373512989266	5808	3
cg25477268	5	173315171	2.715015088001501e-4	1.5872418618200466e-4	0.08716904377525443	4.3715307376569665	0.22403971117694685	9698	4
cg25477334	13	47206058	-5.104660155045808e-4	0.0019060160880155954	0.7888391728540477	1.4643690090086008	0.2262362430790255	1327	2
cg25477364	3	127313731	-1.7110175254219482e-4	2.0685942375200193e-4	0.4081575809948444	0.06540376010661804	0.9956376804697101	9702	4
cg25477456	18	32552858	-0.0013526437747468818	6.765595190022546e-4	0.04557617134746272	4.30314084411415	0.2305362687836548	9704	4
cg25477497	7	87228808	4.747541093405561e-5	2.6765516114199693e-4	0.8592136179023568	4.3953617235893	0.22181584870372398	9698	4
cg25477576	5	167696167	-8.673774743917117e-4	0.0012827509834755495	0.49892294715407975	1.024904373250292	0.5990248555663614	5803	3
cg25477606	2	55458422	0.0027261987201302675	0.0015345107738860481	0.07563548347784503	0.6380933787761891	0.8876590284570658	9706	4
cg25477769	12	121416566	-4.7898941033579424e-5	3.9241813013891056e-4	0.9028507252076253	1.1766928641858758	0.7585995802377012	9701	4
cg25477813	19	55688114	-0.0016429962661911497	0.0020841620184030647	0.4305068404181505	4.125367868026119	0.2482410079068184	9705	4
cg25477843	8	145061318	-6.894620017148869e-4	6.115741594457055e-4	0.25959185364110704	4.621466068896807	0.2017083292665177	9700	4
cg25477928	2	24583610	3.039061502102468e-4	1.664602354182081e-4	0.0678957362564907	3.612485074018513	0.3064635406088818	9702	4
cg25477957	12	131200850	3.688994771983237e-5	3.1193675595771685e-4	0.905860870626708	1.8053151292050182	0.6137789876708699	9703	4
cg25478037	5	55731675	1.572180371598388e-4	3.6531175030898015e-4	0.6669288654794514	7.085709777423208	0.06921550911133519	9700	4
cg25478109	3	179322476	5.841821756905999e-5	1.6731554128014648e-4	0.726976717521469	3.1475416808398218	0.3694317862017019	9706	4
cg25478113	7	113723483	-6.317559174808301e-4	4.744766367544437e-4	0.18303128427417512	1.927928874079757	0.5874992396984561	9693	4
cg25478114	6	19328477	-0.00693	0.005769	0.22965499557013266	0	NA	1084	1
cg25478132	10	102854188	-0.001059938763761658	6.493112089971321e-4	0.10259422906943842	4.688883446194018	0.19604851293785933	9688	4
cg25478157	1	179924306	3.3490513765539267e-5	1.354713276028954e-4	0.8047420113642099	0.862501430124022	0.834466324018518	9704	4
cg25478219	8	1107153	-4.906029646923259e-4	5.703635389411768e-4	0.38970175615108155	3.6216908126106646	0.3053187983557677	9693	4
cg25478299	11	102638669	0.0013960360830049857	0.002061209845928058	0.4982222001496079	4.475076036034814	0.21452425135844175	9701	4
cg25478527	11	95522999	-1.3267797573440928e-4	1.328941420618758e-4	0.3180983298480028	0.19023197988150392	0.9791505706220195	9586	4
cg25478600	11	2890605	-6.449020515721302e-4	0.0012027047118754856	0.5918135620982545	4.967454402642206	0.17419586403300663	9582	4
cg25478603	9	38392535	2.9540917988661474e-5	1.9959432753404138e-4	0.8823389822450959	2.364790737872903	0.5002224656790528	9701	4
cg25478614	3	187387866	-3.8131730506114496e-4	9.498894407754041e-4	0.6881010960563294	2.8438840405259294	0.4163266791274071	9698	4
cg25478712	21	44840120	7.96498831062203e-5	1.481298983301096e-4	0.5907821432803387	3.875430783006756	0.2752333373954438	9699	4
cg25479082	1	6662996	7.270569413058018e-5	1.373751344632422e-4	0.596632519303649	6.775593755487966	0.07940493685991049	9684	4
cg25479097	13	113305704	0.001514567879436591	5.450091559167149e-4	0.005453039512999086	2.1689845839013815	0.5380832490258891	9694	4
cg25479134	2	197036640	-2.239337872109007e-4	1.365840771846078e-4	0.10110278309639345	0.8556494047673282	0.8361152389345269	9694	4
cg25479216	9	100818684	-3.876139107204389e-5	1.4568188848906662e-4	0.790186298115765	0.3655543906157004	0.9472625191915556	9697	4
cg25479254	19	58816601	-8.302589447167631e-6	1.7472980576192958e-4	0.9621013947598291	3.571386089170921	0.3116209228856568	9706	4
cg25479306	11	60929101	1.8946650517354894e-4	1.6798980519645347e-4	0.2593852760722746	1.6085118125198374	0.6574613670325837	9603	4
cg25479468	19	17416367	9.247875237518724e-5	1.1142454601546698e-4	0.40655715660914593	1.2325536286742957	0.7452076587539466	9692	4
cg25479499	2	234183424	-5.1359116781809043e-5	4.7644056776195183e-4	0.9141563016068833	8.48260185668951	0.037022874743350996	9626	4
cg25479617	2	150224179	-1.1581013208425776e-4	5.60635518180237e-4	0.8363461747252362	1.1143439794139949	0.7736125670723618	9704	4
cg25479682	3	185081403	2.728791440501946e-4	2.604189451722328e-4	0.2947092216829638	5.076349877917976	0.16629104409697035	9703	4
cg25479708	17	8067759	-1.92407280288952e-4	1.9666225517185796e-4	0.3278943023564503	3.5835680607543012	0.31008426551008644	9704	4
cg25479732	5	80528698	-3.853633764256199e-4	4.988501593733076e-4	0.4398164143865751	2.8747988677239733	0.41133424248246553	9705	4
cg25479788	2	79220217	1.9707818396286442e-4	5.522804527925785e-4	0.7212082990213604	3.2783449637923754	0.3506680127399599	9662	4
cg25479916	6	27841392	-8.832805765739753e-5	3.7727807739675387e-4	0.8148924077333399	1.7818957237079078	0.6188825316331243	9703	4
cg25479963	12	48743861	-9.313990026929079e-5	6.138468175286897e-4	0.8793987089966986	4.372641373114429	0.22393561386152724	9706	4
cg25480082	5	58364671	0.0017700125632264052	8.289946200078594e-4	0.032750266638637414	3.173150015572709	0.3656915492165073	9676	4
cg25480117	5	79287008	5.487297695607666e-4	3.5276039834475625e-4	0.11981963428754441	2.0520096518134165	0.35843611849555124	5797	3
cg25480121	1	3328879	-2.1615240689330315e-4	5.773613398771814e-4	0.7081217900140429	2.9270704499921636	0.40300669537421907	9687	4
cg25480132	20	62280338	7.242935324636905e-5	4.0786114277460657e-4	0.8590501915007887	0.6682105743220016	0.8806544261072996	9704	4
cg25480336	20	50720908	2.920306887087393e-4	2.0763898235320982e-4	0.15959505540578814	1.8493907034743957	0.604246392406536	9675	4
cg25480379	19	58514497	-2.2254433656937285e-4	2.3553398324807406e-4	0.3447353473015577	2.4837692206775865	0.47823149122487996	9670	4
cg25480395	5	93447204	-5.087764297377943e-4	2.2332494776436263e-4	0.022715321962632297	3.3144258343381994	0.34563987873214697	9699	4
cg25480418	2	88583785	0.00518982161890059	0.0019467663839247327	0.007678990612374403	0.11614142460885007	0.9435832221336224	5807	3
cg25480676	10	5710888	-1.761083920705751e-4	4.851611741768133e-4	0.7166127586931512	0.575066825346987	0.902115767294273	9706	4
cg25480785	4	4765389	-6.522375885580154e-4	4.365119624839257e-4	0.13512250607999562	1.0338445026868184	0.7930633467453598	9685	4
cg25481073	20	39995542	1.0800273151196582e-4	1.6542019128156302e-4	0.5138211830545713	4.129789236359328	0.24778599660739203	9704	4
cg25481157	15	66947564	0.0013882751427873195	0.002540138357043584	0.5846980664671255	0.3769455234003502	0.9449627330762357	9705	4
cg25481160	3	71111489	5.599880606912953e-5	8.830127023827226e-4	0.949433738482063	1.1745164807635402	0.7591225743324439	9696	4
cg25481252	8	92407956	-0.0024032551049657357	9.60332672479273e-4	0.012331142999002433	1.8989743989603454	0.38693939531061566	5734	3
cg25481253	7	141673384	0.0010966560113672775	7.273371679623388e-4	0.13161380770758502	3.5362310373733155	0.31609338942560716	9705	4
cg25481384	8	694470	-1.9621930787677597e-4	5.286917756656323e-4	0.7105323547671788	4.763741581282844	0.18993743176400094	9702	4
cg25481454	11	61959756	-8.461097064257646e-4	6.854021250341332e-4	0.2170270880556662	5.411891735549615	0.14400447583448955	9686	4
cg25481474	13	32605952	3.0078373554240142e-5	3.146723128550053e-4	0.9238491174744271	8.578645143463682	0.035450712063245175	9642	4
cg25481491	12	1904523	-4.0066412743268356e-4	4.941168278693466e-4	0.41744077731488927	4.161551894663548	0.24453957086183098	9703	4
cg25481538	12	119616682	-1.97303736408787e-6	5.574076096313662e-4	0.9971757601867556	2.912323876654096	0.40534158360373973	9705	4
cg25481635	18	71959313	9.227268053574654e-5	1.6211926409906045e-4	0.5692438791692195	1.031896981975105	0.7935344651542107	9675	4
cg25481636	2	983326	1.4920481495364453e-5	5.130635392518009e-4	0.9767998637298201	6.534984433118959	0.08829296808453835	9703	4
cg25481680	10	105110878	3.19423932938372e-4	5.595014602931482e-4	0.5680619190218176	0.911984582043335	0.8225347326106398	9702	4
cg25481705	19	45850053	0.002564446402968997	0.002016482965782854	0.20346474562698358	2.663454431576873	0.44647359835523126	9697	4
cg25481833	6	1036080	-0.002025289375769755	0.0010240203132492645	0.04795325728100735	1.0025679057108947	0.8006305992368443	9705	4
cg25481999	18	1360521	-5.306891903085695e-4	6.556427525107516e-4	0.4182746249355534	5.3006617908772515	0.15105945425590053	9702	4
cg25482091	2	143478766	-4.8088814533155143e-4	5.141886252087657e-4	0.3496662564909818	2.87150709310189	0.4118634454858021	9705	4
cg25482100	7	16436998	5.716506102632512e-4	6.55506745921117e-4	0.383167825715597	4.56538046931767	0.20653211308496258	9704	4
cg25482132	6	41873172	-6.750782155619264e-5	6.116087225494689e-4	0.9121100226982722	3.3463491792342626	0.3412436244152433	9703	4
cg25482146	12	122016415	1.5545463967306692e-4	9.806786861511203e-4	0.874049107486635	1.92338686039393	0.5884592960977943	9697	4
cg25482454	2	85988369	5.183548211583757e-4	7.443980728366977e-4	0.48621536750066807	2.458495154594862	0.482838655654014	9702	4
cg25482607	13	111358552	-2.2206432195715598e-4	1.5500261319369827e-4	0.15195820209440578	1.1745243893697235	0.7591206737074656	9693	4
cg25482755	2	242759635	-3.6434956183856865e-4	3.4999620294123786e-4	0.29787088777108517	2.8621427324348994	0.4133720164151313	9695	4
cg25482786	3	238496	-4.938284350098069e-4	4.655716336351559e-4	0.28882957675074106	3.522260806872218	0.3178864249557211	9700	4
cg25482853	8	67687455	3.470931828411199e-5	3.7881011015506713e-4	0.9269942219234346	5.324746237525495	0.1495046809574803	9694	4
cg25482874	19	54511730	0.001274727830588419	8.258958271310072e-4	0.12272194830103933	4.234330562415796	0.23724714244719095	9688	4
cg25482900	5	167956911	-6.515156388232149e-4	0.0012135551499074973	0.5913606677265624	0.4364805030795889	0.9326075329573982	9703	4
cg25482967	6	42185468	-1.0603720253559183e-4	2.5585490709725687e-4	0.6785499112801232	0.23390274210304673	0.8896284538077867	5808	3
cg25482983	6	33135756	-2.3279526821707596e-4	6.195938175276824e-4	0.7071232927418885	0.30353639119523396	0.9593620142607333	9632	4
cg25483003	9	139948856	-0.001994625171864206	9.113902035378441e-4	0.028629392364207164	2.494470010163276	0.47629130538287756	9693	4
cg25483191	8	67050040	3.459377988024188e-4	5.080984606645118e-4	0.49596770151190417	0.9942790055149828	0.8026362662951937	9700	4
cg25483749	7	16696735	-0.002748	0.002036	0.17711053016318182	0	NA	1083	1
cg25483839	9	110044887	3.0679179231384555e-4	3.4600213914532285e-4	0.3752533638950246	0.32391906939655124	0.9554689331415173	9700	4
cg25483854	10	117997779	-0.0012189907114872227	6.769778213938623e-4	0.07176025359962893	7.063788094312225	0.06989218200807423	9702	4
cg25483907	3	41723017	5.326830476531506e-4	7.99430391360459e-4	0.5052013173512984	2.098161077908698	0.5522848793849195	9699	4
cg25484127	6	160481528	1.1757785166629955e-4	5.069571586815408e-4	0.8165934895248168	4.111007148176739	0.24972416346638013	9700	4
cg25484139	3	13008273	-0.0011008258841365506	8.736125309541433e-4	0.20763876764605044	0.1514201960400803	0.9850220710756298	9700	4
cg25484319	14	68162304	0.001601	0.001676	0.33945098440388005	0	NA	1049	1
cg25484338	7	878576	8.36820290495425e-4	6.262908249141065e-4	0.1814993082933474	2.507303389484803	0.47397264314732707	9688	4
cg25484373	5	10250304	1.119460709867238e-4	1.522208466144254e-4	0.46208448118451306	0.7004848924775906	0.8730898915215775	9704	4
cg25484519	12	104351068	3.284652044674342e-4	2.4148786100541744e-4	0.17377526827251927	1.0541361539303025	0.7881557071851335	9698	4
cg25484712	7	150828561	-1.342129312048841e-4	1.7446292488685114e-4	0.44171998942845314	2.4034885733525777	0.4929855562599089	9563	4
cg25484790	11	119185671	-2.3378995947156414e-4	6.102132916591491e-4	0.7016246635102872	2.3429666234243762	0.5043396509272484	9703	4
cg25484904	4	48988015	-0.0013352097387431048	8.687701787817888e-4	0.12431868729077702	1.6654749050923026	0.64463659191673806	9704	4
cg25484990	20	22566192	-6.976327120935746e-5	5.489369741604231e-4	0.8988707937027163	1.254867896791003	0.739876995818744	9705	4
cg25485055	5	5271554	0.0012673978182850018	0.002623876516070592	0.6290780221341522	2.423571054320576	0.48926196139074446	9689	4
cg25485084	12	118809325	-3.8643680729692786e-4	2.7985518968609005e-4	0.16732643938860342	4.274521646804415	0.11797756220503608	5809	3
cg25485119	2	113012401	-1.216480429863522e-4	1.8890366329734457e-4	0.5195957428957259	0.6961700247811466	0.8741044262047439	9703	4
cg25485126	19	13873471	1.835565435988256e-4	2.0640974473852086e-4	0.373851352831145	4.091366179794842	0.2517657469904475	9690	4
cg25485128	19	34919831	-1.200889967775621e-4	1.956144919528777e-4	0.5392771529516122	2.9763435368315534	0.3952869369626798	9705	4
cg25485192	7	94284439	-2.9194027789176323e-4	2.891063837365685e-4	0.3125900401311043	2.9203625433056493	0.4040673836717814	9601	4
cg25485294	6	27841324	3.427538745005892e-4	2.8779339726594627e-4	0.23366458179424796	4.826119701891223	0.18498136610204474	9692	4
cg25485392	19	3358039	-3.938122799061861e-4	8.746396899915524e-4	0.6525254396494106	0.28036578695804526	0.9636778348672835	9702	4
cg25485435	2	238767502	8.700603374857971e-4	0.0014168049583769306	0.5391490558588871	4.217775135425398	0.23888827168024285	9698	4
cg25485651	12	93167359	-5.930938177451775e-4	0.0010776126911366513	0.5820604531407062	0.17560134694197183	0.6751809475790883	5382	2
cg25485805	3	13246862	0.0013692110343608449	7.105061777854414e-4	0.05396811940662196	7.11799177855076	0.06823056343794154	9703	4
cg25485913	19	49568962	-9.669530565419497e-4	7.752571038342521e-4	0.2122993984055797	2.3356187498921956	0.5057316631809085	9705	4
cg25485956	10	81146099	-1.1312265642675053e-4	1.0223754745635189e-4	0.2685236611870968	3.670392898847937	0.2993257944078209	9627	4
cg25486039	6	41715166	1.1767262974623866e-4	3.863494469323927e-4	0.7606893761050066	3.515089920321781	0.31881027599605266	9695	4
cg25486143	3	50378527	1.9491692378608463e-4	1.4399844321069335e-4	0.17586262803617625	0.7673255835429413	0.8572652796217126	9684	4
cg25486145	19	18830700	5.2398708821537564e-6	3.778501725496241e-4	0.9889356195046444	5.290075593545403	0.15174766864540637	9705	4
cg25486361	5	113805552	-3.5065840223594833e-4	0.0019431050570777283	0.8567891661368368	0.8387460683945338	0.3597556422826955	1333	2
cg25486386	2	133014663	-5.95372533472745e-4	6.87674773675501e-4	0.3866128385933412	4.04836163790726	0.2562890779611288	9700	4
cg25486392	2	169287859	3.6836940094049593e-4	6.883997368123867e-4	0.5925739784477637	0.4659292745206934	0.9263102457049951	9704	4
cg25486399	12	55376897	-2.645835492722367e-4	0.0017244506004190842	0.8780586882869705	4.593031753345831	0.2041406687557618	9705	4
cg25486432	12	24737336	2.8852140027176335e-4	5.34743335356309e-4	0.5895065889020465	3.050561418132731	0.38389510589400944	9704	4
cg25486472	5	141348514	-1.4629894036475315e-5	1.5267837806859122e-4	0.9236622226254937	0.4044297495169707	0.9393258997051795	9691	4
cg25486571	13	114751280	-3.4106480467313154e-4	0.0010229707026443201	0.7388276615868042	2.7289634962919296	0.43532767010004997	9696	4
cg25486615	20	5591870	-2.6494783046630187e-4	2.1212059365576143e-4	0.21164919542026484	2.3575368947913677	0.5015880580047986	9701	4
cg25486618	11	78136642	2.4926867187782527e-4	5.287946035738142e-4	0.6373620077693707	0.2798887192900211	0.9637654015407935	9705	4
cg25486647	12	57472858	-4.032700532454217e-6	2.0074937480228243e-4	0.9839729856995159	3.683518605390353	0.29772867841293715	9699	4
cg25486738	19	57147547	-8.998123364065309e-4	0.0018543573192329982	0.6275045845800679	0.8648478129013948	0.8339014658937389	9706	4
cg25486749	10	132942731	-3.8455412409915966e-4	9.22905428003571e-4	0.6769141573260008	0.5027985167208486	0.9182761609735574	9700	4
cg25486757	3	73674074	7.326876141258116e-5	4.381270338510781e-4	0.8671876838577128	5.413106565303101	0.14392917233600833	9706	4
cg25486824	11	13983790	0.001636726358172007	0.001997857853304336	0.4126491289817258	5.101179431872527	0.16453645451164867	9698	4
cg25486957	4	152246857	-8.435619618660802e-5	6.542871606710051e-4	0.8974143049597717	0.5845414047338293	0.7465664113221768	5799	3
cg25487008	21	45559838	0.0012637857515295581	0.0010351286643276436	0.22212492150272828	3.4536529886006795	0.326823107811572	9705	4
cg25487047	5	140389945	-2.0654192218611862e-4	0.001963952065772445	0.9162437096728857	4.175385448394549	0.2431378516442968	9702	4
cg25487135	12	5265219	-3.7689890047471917e-4	9.299376196475851e-4	0.6852608134050133	2.7891062973316787	0.42529635553139417	9669	4
cg25487404	8	37551945	-1.0507478719333403e-4	4.8076211801223483e-4	0.8269937568051786	2.6362802540425188	0.4511646207019202	9704	4
cg25487405	22	46473039	2.981702037033924e-4	3.8295022614867754e-4	0.43620744299293773	0.7874350766524972	0.6745445623199374	5807	3
cg25487430	11	78380818	2.3785459754106244e-4	4.609891801448442e-4	0.6058783769433106	2.024347085522977	0.5673687854197448	9702	4
cg25487438	14	24584340	4.74326874977997e-5	1.966770665465607e-4	0.8094230485491447	1.8299881432440022	0.6084310239821584	9701	4
cg25487529	3	186080243	1.2965376146771508e-4	3.0028478225369736e-4	0.66590906718816	0.10637004665605389	0.9910621875215591	9703	4
cg25487650	20	62276911	-9.338043496462926e-6	4.1488393113597546e-4	0.9820430459065325	6.033025076272448	0.11001449157480395	9704	4
cg25487775	2	162093969	-0.003704892224899306	0.0031881818234885447	0.24520680628430444	1.3118583792490728	0.7263191314018866	9690	4
cg25487804	11	3187511	3.5935371529415114e-4	3.342177448332848e-4	0.2822814507239466	3.584283437561397	0.3099942360105044	9685	4
cg25487903	19	10828950	-1.695841112599641e-4	1.7253789838885122e-4	0.32566632626162406	1.9553227050675326	0.5817312308502145	9703	4
cg25488021	6	131277447	6.185987379899069e-5	4.0603125536253695e-4	0.8789089250455778	5.249158375653524	0.15443565664371953	9702	4
cg25488067	2	206981667	2.8203091164992884e-4	6.708194432127187e-4	0.6741732146148363	2.924690992232712	0.40338267945150774	9705	4
cg25488082	2	68384862	-9.805750949185046e-5	1.9900467996260572e-4	0.6221965111432433	4.548778252820493	0.2079804275366109	9701	4
cg25488160	3	133097868	1.7937009727208816e-5	6.911786582088689e-4	0.9792961534567319	0.3162695235976871	0.9569401378852558	9701	4
cg25488206	22	36236303	-1.7369813848465768e-4	3.4501990000577554e-4	0.6146522653671013	1.5336040176790375	0.674536538139574	9704	4
cg25488284	2	242048127	6.280028856933978e-5	8.166346845027558e-4	0.938702044164554	0.049979604824197804	0.9753198578876032	5805	3
cg25488288	10	735472	-2.675920300486765e-4	3.918035434446861e-4	0.49462263198034506	2.0637675465208574	0.5592775402348719	9700	4
cg25488567	6	116781307	0.0014661676443312886	6.762189775717185e-4	0.030144636068395736	2.8425439535633683	0.41654422545112857	9703	4
cg25488669	20	9819717	-1.3630501798601726e-5	3.596944296653984e-4	0.9697716625326597	1.490173038583597	0.6845402381710948	9676	4
cg25488697	1	38510383	5.664030596189628e-4	6.66230536052671e-4	0.3952357140229815	3.3203431241251877	0.19010636226398656	5198	3
cg25488990	12	65668614	-5.514862600994829e-4	6.974549492447901e-4	0.42911185241408323	5.9604003430035375	0.11355280953651112	9699	4
cg25489105	3	129155354	-0.0014428627709095517	0.0013057508976802685	0.26915692474960373	0.011573536395409777	0.9143285676527856	4925	2
cg25489169	17	46689639	4.1288583803081454e-4	3.437284041482425e-4	0.22967444292407083	1.3108074612121563	0.7265683514999792	9695	4
cg25489413	7	44794343	5.392662783785459e-4	5.257139696921249e-4	0.3049958311669981	4.56040067364922	0.20696554668488812	9706	4
cg25489467	6	32862532	2.3799230024033844e-5	1.6559433560753626e-4	0.8857215196908954	3.727383091099401	0.29244643293340594	9700	4
cg25489524	15	65127973	-3.3635768852080387e-4	2.772599747389682e-4	0.22507282094512712	5.327008181171603	0.149359440404677	9704	4
cg25489617	8	25229924	7.163736300096714e-5	3.8826673465431027e-4	0.8536168825677612	5.180273231886219	0.15906268597095458	9645	4
cg25489732	8	142297519	3.152468965083034e-7	0.0010333859591565811	0.9997565956597001	1.7732757784064328	0.4120387464787497	5807	3
cg25489746	17	7232870	3.529165528256039e-5	2.947631610663876e-4	0.9046979431004337	0.27402912900660253	0.871957526411355	5800	3
cg25489866	15	59729553	1.7104826818111087e-4	4.3731534601816846e-4	0.6956992589164976	1.2872639024359338	0.7321595880029407	9681	4
cg25490145	17	80358850	5.140337409145065e-4	7.584264779986344e-4	0.4979216933895489	2.3248378138483368	0.31272880337118214	5804	3
cg25490185	15	79094603	5.357946887589412e-5	9.904357182319234e-4	0.9568579887244715	2.960375677869232	0.39777490133477855	9699	4
cg25490241	15	65073816	-9.243137336969933e-4	6.198745009011555e-4	0.13592725335115544	1.0252030218892825	0.5989354132655647	5807	3
cg25490334	6	152387590	1.7774221320802593e-4	6.158756425947485e-4	0.7728868707348813	1.3789930364329406	0.7104661834623927	9702	4
cg25490411	4	103681941	2.4094053742362564e-5	1.4402457384024504e-4	0.8671408735665387	2.077553566690958	0.556467160321248	9704	4
cg25490475	11	28702222	6.717155652955185e-4	0.0012149313678525484	0.5803431536562853	3.637367284900474	0.3033781728318607	9701	4
cg25490477	6	133078831	-0.0014778141622102958	0.0011259465274746619	0.1893486875483351	0.7476521407611071	0.8619424804485167	9603	4
cg25490483	7	101460415	-1.0576874678359325e-4	3.1720636715103283e-4	0.738803468395026	0.9154575956832259	0.6327190477124228	5760	3
cg25490527	11	69933927	-1.6522890212138547e-4	0.0011037050478817487	0.8809982654143733	6.624719403594931	0.08487153797002892	9695	4
cg25490551	12	22409049	-2.453918383135458e-4	4.02144971421887e-4	0.541724426960088	6.303179488188428	0.0977563138845827	9706	4
cg25490585	15	55581420	-6.390522200715595e-6	1.4524427606207757e-4	0.9649056438793379	0.7376314889199916	0.864318946006823	9705	4
cg25490800	3	63847223	2.1930314703985234e-4	6.479147016211181e-4	0.7350050096215779	1.7438458452049275	0.627230255306374	9704	4
cg25491088	4	140217077	1.1470253338864326e-4	2.2750360678004856e-4	0.6141356194968239	0.7523329332726788	0.8608310078112732	9701	4
cg25491122	13	67801551	-0.002697249605901043	0.0014834150950226827	0.06902283025790375	4.547948271136559	0.2080530785395703	9701	4
cg25491265	3	152026366	8.498945752305247e-5	6.056747618591421e-4	0.8884056303013353	0.9105615619518599	0.8228783419115756	9705	4
cg25491402	21	44101491	-8.550104105353152e-4	4.302630890672615e-4	0.04690240053566652	3.1229957757288096	0.3730476516208911	9705	4
cg25491456	19	18319564	9.132091740002572e-5	0.001568425586395124	0.9535697437656929	4.1914440282526115	0.24151989739602014	9704	4
cg25491558	10	65472123	-5.663197512234241e-4	4.636312990090077e-4	0.221901565034871	0.3638770630775465	0.947599269515296	9701	4
cg25491601	6	33235658	2.3906959029443693e-4	4.1901370759116874e-4	0.5683025847753373	1.8989641322062243	0.5936395038316363	9695	4
cg25491704	6	33048879	6.189664324704795e-4	0.0015552310059823886	0.6906375360007116	6.620952119400669	0.08501257396684149	9669	4
cg25491905	11	119288752	2.3993696416763083e-4	7.212410532230617e-4	0.739381614885577	0.07907369716601044	0.961234533207515	5808	3
cg25491948	6	54725458	6.5e-5	0.002493	0.9791991090986787	0	NA	1088	1
cg25491987	19	10812229	-5.9571089025734006e-5	1.535917484210373e-4	0.6981244905782131	1.8271404903541693	0.6090467457759454	9704	4
cg25492097	2	220495954	-3.918507022955355e-4	3.446120789958804e-4	0.25550581487449164	2.3323128710324523	0.5063588977818037	9702	4
cg25492112	20	37275466	5.370106324350476e-4	9.403770412745086e-4	0.5679597508579313	2.995438882175369	0.39232894564622217	9693	4
cg25492213	13	41500614	3.836603238804316e-4	9.096671569030343e-4	0.6732009240285683	1.0974191271637006	0.7776971528737999	9374	4
cg25492241	3	159482591	3.5723836917782434e-4	2.641561810238045e-4	0.17625519653262223	0.8235365356961819	0.8438295155433742	9682	4
cg25492350	7	5280248	4.360063215202202e-5	1.9920928916433375e-4	0.8267525089747949	3.5802747391058354	0.31049902650651806	9705	4
cg25492363	11	57319872	-2.702070060548306e-4	1.2989319417896952e-4	0.03750494524882907	1.4007317127976395	0.7053632226091502	9577	4
cg25492364	17	18266219	-1.40087328783468e-4	3.707047859102137e-4	0.7055089101453813	6.886381996512476	0.07560869915670965	9704	4
cg25492383	10	134837664	-5.108812632924409e-4	4.2700171397898936e-4	0.23152550927865473	3.2443156311758785	0.3554683698603371	9698	4
cg25492417	19	34174733	8.675865323612035e-4	0.0019052812795694754	0.6488511548927656	0.07826169957044483	0.9616248725056658	5802	3
cg25492569	3	46608025	3.3995691960118094e-4	7.402834858381782e-4	0.6460723708344912	0.7452460122935942	0.8625134849359091	9695	4
cg25492583	17	53923046	4.0320336150013086e-4	8.002554708442593e-4	0.6143714935575938	0.7356970928355429	0.8647772204104575	9705	4
cg25492620	19	55919673	-1.1490438189090693e-4	1.701684403998615e-4	0.49952387865896386	3.7158692255134844	0.29382477488853653	9702	4
cg25492727	2	175113587	1.2613638817587683e-4	1.9168679116554692e-4	0.5105164104673185	1.1340088603033993	0.7688711946801109	9705	4
cg25492803	2	220428308	2.48148524079798e-5	3.966154933425793e-4	0.9501116878998142	0.539515027253554	0.9101282151363796	9703	4
cg25492875	2	158038801	6.699270763349801e-5	5.779208946999025e-4	0.9077157836802772	5.370147993434501	0.14661481240866056	9693	4
cg25492971	8	91072389	-0.0020125010416857207	0.0010774170847421384	0.06177683009219025	0.19772452092770615	0.6565638504114446	5373	2
cg25493276	5	3855077	0.001011284458992253	5.519301203982081e-4	0.0669113507794705	1.9748651637896422	0.5776398894312827	9702	4
cg25493335	21	31964676	-3.1501592215338087e-4	5.603461730407553e-4	0.5739927657381565	3.237767007941836	0.35639866173938767	9705	4
cg25493409	3	9023578	0.0010863001539494481	5.7413916362102e-4	0.05848428458219706	0.214245157262003	0.898415539693523	5790	3
cg25493545	19	10812419	-2.0729670505393342e-5	1.5400236951260444e-4	0.8929232559991871	1.039322482046994	0.7917382697821738	9665	4
cg25493589	3	42307193	-1.066612867504713e-4	0.0014654809904308536	0.9419792423017888	1.841209747960052	0.6060085536583798	9706	4
cg25493658	12	51421225	1.5463935360953054e-6	7.197628368170085e-4	0.9982857650950612	5.939404670115448	0.11459582594998098	9702	4
cg25493687	8	27288214	-6.027056400663899e-4	4.0053411615312496e-4	0.13238712443247494	8.29043238084564	0.04037562399407724	9699	4
cg25493764	8	1112803	-5.5718004806678185e-5	5.419935181525987e-4	0.918120136718526	0.4400833081251256	0.9318432478850651	9521	4
cg25493901	13	30088729	1.1170552983576221e-4	4.553941045259706e-4	0.8062286469491894	2.2587617216289226	0.5204670657317074	9704	4
cg25493948	15	33154262	-0.002503012840262584	0.0016526689481416845	0.12989206310943863	2.017659587967099	0.5687494935158369	9700	4
cg25493992	19	8503800	-3.711812432961787e-4	4.122509614746238e-4	0.36791970890100484	4.170236572329557	0.24365871345892745	9694	4
cg25494064	9	100286340	7.901337866949023e-4	6.626015694278381e-4	0.23307624227936174	0.1460107924270634	0.9857946391703779	9705	4
cg25494075	11	112752148	8.278572514394286e-4	6.153467009154345e-4	0.17851193626695422	1.3480214665011778	0.7177627040829132	9705	4
cg25494151	2	7006339	-4.330852799817414e-5	1.8587020874504304e-4	0.8157581915801626	2.165368264004168	0.5388019159399845	9698	4
cg25494156	8	144824233	-1.7040314342446053e-4	5.351225253711425e-4	0.7501530055674167	1.1996143360318183	0.7530968112959867	9702	4
cg25494227	12	10331614	3.376227019946508e-4	6.999734284905406e-4	0.6295669543986524	6.381665142724211	0.0944479992324853	9702	4
cg25494480	6	45387917	2.841893404665412e-4	2.1510551922867126e-4	0.18644719496659984	4.865105368919338	0.18194550617675445	9650	4
cg25494536	5	180538572	-9.362430888239728e-4	5.616903573256136e-4	0.09554794733577329	3.9151062310536666	0.27077824421488894	9705	4
cg25494605	5	173472097	-0.0013022755578955606	0.0017243428119786853	0.45011094388114903	1.8491267158460891	0.604303203225478	9705	4
cg25494665	13	42623369	-2.567033556134177e-5	2.442017670860978e-4	0.9162810905491959	5.734998131466792	0.12523955235169218	9685	4
cg25494730	8	6664028	5.509189217058006e-5	8.825514787748319e-4	0.9502256353539137	8.43023624774969	0.014770576906256825	5806	3
cg25494789	10	94353331	1.7368032946580184e-4	1.4601225974691037e-4	0.23424634726279997	1.7166791198463263	0.6332320342237906	9702	4
cg25494992	10	130757650	5.063460551608777e-4	4.1821859555114403e-4	0.226002333855832	1.3751847743836811	0.7113617271143409	9706	4
cg25495024	17	9189607	-3.7408803186109933e-4	4.8360373373952014e-4	0.43920139804461966	3.751133621479245	0.2896215042791467	9551	4
cg25495195	14	73359629	0.0016778494739795333	6.445757516080316e-4	0.009240409537039203	2.9202483322644888	0.4040854635718818	9704	4
cg25495311	6	116454307	-3.4365489413783787e-4	7.354218523913979e-4	0.6402927828338469	5.297811842940643	0.15124444032497303	9677	4
cg25495394	13	21714725	-9.65508020015533e-5	1.8451037390450803e-4	0.6007786115086854	2.58429816063681	0.46024893411565865	9704	4
cg25495534	10	65431222	1.653891470759134e-4	6.961887207389695e-4	0.8122195314903506	2.7076836899486025	0.43892311063429673	9697	4
cg25495613	7	134895782	1.561446762955461e-4	1.2782771560489097e-4	0.22188752500995815	3.045161500595759	0.3847144382939611	9705	4
cg25495650	7	633202	-0.0015305925121461093	6.717967637903933e-4	0.022705346911954576	3.8979651721005917	0.2726949291331575	9650	4
cg25495735	6	169284053	-1.4304217201301406e-5	9.889486775604308e-4	0.9884597488463469	0.5621036269908469	0.7549892158364746	5797	3
cg25495775	17	46970705	7.832720099612693e-5	1.890910841401422e-4	0.6787056684133861	3.661460437603697	0.3004170522272396	9696	4
cg25495844	22	45560678	2.1425318081507683e-4	1.7925341167840286e-4	0.23198819084499978	0.3835484713375908	0.8254932143792219	5805	3
cg25495951	5	149671926	6.000093530709716e-4	4.242884163996882e-4	0.15731655810663336	2.315776944692458	0.5095052030436267	9703	4
cg25496071	19	46390155	6.626701877349835e-5	1.0527134943530905e-4	0.529029824097243	1.0074523615233422	0.7994487118987361	9672	4
cg25496104	12	16190004	-0.0026260099215939543	9.231056401581424e-4	0.00444455133777211	4.718577876538221	0.19360279558912516	9571	4
cg25496162	5	138533871	-1.2309220933688086e-4	1.7198574393014499e-4	0.474169384235371	5.673564552601109	0.12861831712953992	9704	4
cg25496297	17	27411642	5.206085219100521e-5	3.4910712662307143e-4	0.8814544298790599	17.97133487979319	4.458779179537698e-4	9702	4
cg25496417	8	144295084	5.264083036859393e-4	7.550362369639114e-4	0.48568009263685696	1.3935836249711007	0.7070394522038038	9704	4
cg25496451	12	56404356	4.134217634079266e-4	4.689722834455179e-4	0.37802107268351415	2.646085848813844	0.4494673243062455	9699	4
cg25496467	12	109221630	1.7276894260656088e-4	4.496324716704396e-4	0.7007970108435762	8.323502905921584	0.039778257312472566	9702	4
cg25496627	7	123177030	-0.0014926611550623256	0.001436410103777774	0.2987299313942571	4.274996519058473	0.23325975192601078	9699	4
cg25496680	19	16604089	-4.478793798436605e-4	5.024802347979711e-4	0.3727482394534788	2.975366696574323	0.3954387610851438	9704	4
cg25496916	3	179041357	-1.3055997110554408e-5	1.9903921304180474e-4	0.9477001902382	1.7491831723561007	0.6260551707445478	9705	4
cg25496930	3	32280966	5.888667474949211e-4	4.350956345405999e-4	0.175921775039011	1.970016972176091	0.5786530579696578	9704	4
cg25496947	7	46192911	2.3222959880176918e-4	5.294092347257227e-4	0.660909360357503	6.12245719118422	0.1058020562718253	9705	4
cg25497250	10	95326974	-3.4868363295925556e-4	7.217025362180143e-4	0.628996068933765	1.448342681918392	0.6942430772191344	9700	4
cg25497399	11	32355324	0.0015118803768776265	8.921161488013936e-4	0.09012997577589038	1.1402830929239627	0.7673595476070225	9689	4
cg25497487	22	25615355	4.161868461138454e-5	1.6085616155786324e-4	0.7958417962996477	8.810135751382976	0.0319247020123971	9694	4
cg25497529	19	18901364	1.7567393746332702e-4	3.8711585794761003e-4	0.649971368351371	8.571287267845678	0.03556881172343783	9625	4
cg25497530	7	158059944	4.020806778217015e-5	7.671825681284563e-4	0.9582019757010449	2.259268019447377	0.5203689504126832	9699	4
cg25497796	13	20876280	4.44757851974639e-4	0.001137906819786081	0.695903585295704	4.888311187742796	0.18016063063398105	9705	4
cg25497850	22	50655805	1.5042346741638577e-4	5.296159241505572e-4	0.7763922283060306	3.0141067360726215	0.389455304676965	9702	4
cg25497877	13	32890352	-1.1242929421696514e-4	1.5026958748174106e-4	0.4543492078601871	0.9764318556118672	0.8069544907583742	9704	4
cg25497912	10	14520388	-6.912242888063773e-4	5.276529447285405e-4	0.19019652082220762	1.967613024120551	0.5791558806371071	9702	4
cg25497938	12	52801494	1.0690820333106997e-4	4.397358970109909e-4	0.8079131216160359	1.8717807046004742	0.5994405763528757	9702	4
cg25498045	19	36024375	-0.0010179494137330933	0.0016698653647956635	0.5421270150468009	1.2330280790159251	0.7450941972861689	9702	4
cg25498107	15	41100233	-0.0054280347493242155	0.0034043809961419986	0.11084057558716717	4.453000337318623	0.21652105796623958	9701	4
cg25498139	8	32783050	9.609785653353959e-4	6.418751518590268e-4	0.1343561848864758	0.6050894955991832	0.895266267590098	9694	4
cg25498258	2	208741349	5.264003786705206e-4	8.719802197911288e-4	0.5460538515256064	0.6398525346298728	0.8872514564539552	9473	4
cg25498326	19	38041450	1.9753354476819709e-4	4.12481659537717e-4	0.6320165355431678	2.724474261939753	0.4360841598649087	9700	4
cg25498327	5	68389852	-2.000740270530516e-4	2.4526801896127286e-4	0.414650971027683	2.0508047816546715	0.5619292188672615	9706	4
cg25498385	13	21288714	1.1321561498101442e-4	4.3063458945739636e-4	0.7926244678078609	2.3724291935196486	0.4987875536438485	9703	4
cg25498489	17	8230483	-1.7780358161928014e-4	4.330796538877164e-4	0.6813979105977797	3.5685589939180677	0.3119785029271487	9705	4
cg25498514	11	3190676	-5.357520786053647e-4	8.262220352249986e-4	0.5167030182760907	1.2876555244661665	0.5252779319744896	5809	3
cg25498536	8	86376088	6.021607243357613e-4	2.4017423473771384e-4	0.012169773582574437	5.266818900557901	0.15327001087243544	9697	4
cg25498541	3	9885863	-4.041519828664345e-5	3.871984234113784e-4	0.9168689683124605	4.19224292871379	0.24143966347398305	9699	4
cg25498731	2	138045743	-0.003096166196839037	0.0015957414662289904	0.05234712108822221	1.1492373163682545	0.7652032277239937	9515	4
cg25498815	2	180678924	-1.630575790284142e-4	3.8852978519932015e-4	0.6747203681046088	4.039415452941805	0.25723930732791195	9696	4
cg25498838	2	73144462	4.0789522193603457e-4	2.910555941542424e-4	0.1610843141674553	1.8601639242332264	0.3945213732396094	5806	3
cg25498969	3	136062740	-6.95261214975206e-4	6.81650678833484e-4	0.3077440998633612	3.793221983875282	0.2846755127177346	9697	4
cg25499012	5	93076981	1.8278160855531822e-4	1.532455072323148e-4	0.23297233392495356	0.5106427970048346	0.9165470909710858	9631	4
cg25499017	12	120315162	-1.1100637683293415e-4	1.3674901797491415e-4	0.41693358048877766	3.142050744201558	0.3702380347894697	9704	4
cg25499067	8	23559988	3.8880789248765997e-4	3.202123425120559e-4	0.2246641281903488	5.204304416959241	0.15743385884995242	9699	4
cg25499099	17	7284662	-5.40940615908657e-4	5.283919996625582e-4	0.3059539925884714	0.297202023324849	0.9605538424901805	9702	4
cg25499121	17	50007030	5.226770663762914e-4	4.921008714753311e-4	0.2881748574815867	1.1524158999465268	0.7644380721304188	9702	4
cg25499397	3	51990575	-1.7753696701595353e-4	2.315699728898374e-4	0.44327975841910716	1.2230432625921253	0.7474830562000174	9694	4
cg25499461	19	46389574	-6.08011923899612e-5	1.2353820639807945e-4	0.62260264163564	4.62151530986676	0.20170414052314348	9688	4
cg25499537	3	151177940	1.898667961730706e-6	9.448559727660981e-4	0.9983966690406997	1.7101515110529708	0.6346792457095298	9704	4
cg25499573	17	79682636	-5.8908313412586213e-5	1.1947268674533823e-4	0.6219636256445045	5.5260757739542905	0.13708728929940814	9652	4
cg25499650	11	7728057	2.544177431589211e-4	0.0014275086977655195	0.8585462738390778	7.605121106178495	0.05491807895814544	9698	4
cg25499728	17	46184917	-3.086071931413701e-4	1.467594795601835e-4	0.035482445932291794	2.753791409857274	0.4311632691047179	9681	4
cg25499746	6	16346054	1.386310359252786e-4	5.256780277172509e-4	0.7919968171529284	2.562907822870074	0.4640294219467044	9702	4
cg25499748	9	139886815	-4.524563024156152e-5	1.3025890777478602e-4	0.7283272463051272	3.6969023997817727	0.2961080025104205	9680	4
cg25499769	12	128245397	-0.0025684434788194274	0.0011850165192207856	0.030201880964540757	0.3126367495058301	0.8552868452813805	5609	3
cg25499897	12	122907396	-6.660225986747835e-5	2.7176145875208236e-4	0.806397447102168	0.17053265099476597	0.9182676937322733	5807	3
cg25500001	10	31117548	6.278996012067073e-4	8.726896494298783e-4	0.47183332679188755	1.993012289818795	0.5738582959787527	9700	4
cg25500028	3	187336889	-7.097655079471955e-5	0.0012123055239587881	0.9533131236657842	2.8883988605481172	0.40915385128762016	9703	4
cg25500080	5	140346199	-2.746974470200508e-4	5.685865576661468e-4	0.6290081499227438	5.014737599052566	0.17072116027032253	9686	4
cg25500196	17	40464780	5.196659021106477e-4	6.277713661293456e-4	0.4077866933560844	2.066404131945629	0.5587392787955393	9693	4
cg25500285	8	37888493	-8.991988940166673e-5	1.8783552231923725e-4	0.6321406078641975	0.21302228754813757	0.9754601729959443	9706	4
cg25500444	11	86086101	-2.679493571012463e-4	0.0010867489863280741	0.8052483889152737	7.922591661452255	0.04763888771600867	9705	4
cg25500616	2	131800227	0.0014913592940813533	6.499534885910052e-4	0.021758174782564293	1.256499502289877	0.533524785436116	5805	3
cg25500727	11	66059129	-4.367679115611301e-4	7.896256349122838e-4	0.5801724147486595	1.9673925098859415	0.5792020194666928	9705	4
cg25500795	2	134127568	0.001769972137161111	0.0016624441141902787	0.28702045386232194	2.701118848586359	0.44003719124879964	9706	4
cg25500890	7	73082059	-2.3737044225747508e-5	1.1714535414628783e-4	0.8394250330665608	11.882953774169568	0.007795057765419215	9621	4
cg25500897	19	39903551	8.648949176837558e-5	1.4722782165137646e-4	0.5568992051930237	0.48577011681833593	0.9220063469125945	9704	4
cg25500948	5	167761378	0.0012223207164001556	6.966880404297861e-4	0.07934940391972621	1.031706269443077	0.7935806005791757	9705	4
cg25501099	10	26728036	-1.6964898891756158e-4	1.3771544499266143e-4	0.21799367866437613	2.0034505279980186	0.5716908434340218	9698	4
cg25501335	3	52093899	-3.498951003964657e-4	4.6511328804659674e-4	0.45188311140284476	9.157810442091145	0.027264651606337828	9706	4
cg25501422	2	121108133	-8.330463631868577e-4	6.367986487477947e-4	0.19081273961291131	3.2209432870905457	0.3587982947536699	9705	4
cg25501902	18	2913220	1.2355253389271424e-4	3.936259351150826e-4	0.7536098165273175	0.3825076602894051	0.9438318203403077	9653	4
cg25501930	20	3145178	-0.0011440616028546683	0.0018461494877254985	0.5354543293417082	4.509091991337531	0.21148073480694932	9706	4
cg25502086	10	71892093	5.728869396305405e-5	6.723853540406228e-4	0.9321006622271677	0.8773317694160776	0.8308944398649675	9701	4
cg25502093	5	159827333	1.0883996054159997e-4	6.002946251704035e-4	0.856123548523555	3.3790213021319895	0.33679491297885467	9704	4
cg25502144	20	30073546	-0.002421438962610478	0.002221538101181309	0.2757205933047109	4.841802790347229	0.18375445669247237	9694	4
cg25502245	2	231754837	-1.4729844771794158e-4	2.4827640289092144e-4	0.5529910230562916	7.050949118268086	0.07029145897072027	9545	4
cg25502267	11	78029932	3.476596879100166e-4	5.737628345205537e-4	0.5445617306914388	10.733552710715246	0.01325745857596772	9696	4
cg25502618	6	30646926	-5.720733988327542e-4	3.2489184123709355e-4	0.07827025620988196	3.3063723540967085	0.3467567160068412	9695	4
cg25502818	2	225410509	-0.0016458615270210097	9.649024498859809e-4	0.0880586565139374	2.3036509369725913	0.5118218452206925	9654	4
cg25502950	5	150080916	-1.679556089463641e-4	1.707422045766295e-4	0.3252731151662854	5.875251892165502	0.11783976607384633	9705	4
cg25503001	13	21476923	2.1707286059282902e-6	1.523449731297513e-4	0.9886315104488542	1.3980046308347973	0.4970809865193404	5789	3
cg25503044	2	74730557	-7.830694776089219e-5	2.1703824489611775e-4	0.7182505162980106	3.23854612038444	0.3562878712796314	9703	4
cg25503086	5	14665478	-1.4195548437018692e-4	1.6352064102196208e-4	0.3853288258107492	0.07712519704269039	0.9944334400554853	9689	4
cg25503149	17	6160770	-0.0028052262070804744	0.0020849881195262026	0.17848321742602372	0.57073179357923	0.9030987310947811	9702	4
cg25503169	4	26240502	-4.895103569251838e-4	5.173047054588421e-4	0.3440104636012366	6.0589592037075635	0.1087767016698161	9702	4
cg25503323	7	36567098	3.462262925130909e-4	9.420922392345037e-4	0.7132402380997036	3.1937219917394017	0.36271056059693607	9691	4
cg25503381	15	39871923	-3.49339280607921e-4	0.001990720598204443	0.8606994732234392	3.0909473791161766	0.3778143303408257	9696	4
cg25503410	5	17181737	7.358799834548725e-4	5.24272689235886e-4	0.16043183657311363	2.626747773289955	0.4528196011908798	9702	4
cg25503497	6	6613573	2.1822322865021e-4	1.451911587648491e-4	0.13283741528903126	2.2232701447498617	0.5273794342660388	9455	4
cg25503559	1	156710998	-3.7747381343733504e-5	1.6165040806302106e-4	0.8153635101900817	3.980876965551518	0.26353648993340173	9642	4
cg25503565	17	38264529	-9.397604427153728e-5	2.4053519181074486e-4	0.696022241787047	1.1637499329628098	0.761711047874234	9701	4
cg25503695	4	798983	7.309578800980025e-5	7.352393641441899e-4	0.9208066498184735	1.7166587472447326	0.633236547894885	9702	4
cg25503804	11	46739832	-0.0018004625460345165	8.877278223962008e-4	0.042542945599942	0.9047092916444804	0.6361285293908948	5809	3
cg25503881	3	194406476	8.581831242124062e-5	1.7163246424250125e-4	0.6170665429444764	5.474528670848384	0.14017004710473904	9703	4
cg25503888	3	147138293	0.0011438035882008091	0.0012213583169941003	0.3490151702805513	2.8574124136500116	0.41413580614035406	9706	4
cg25503903	3	138679512	-1.3282580405599547e-4	2.41126413331051e-4	0.5817327544196822	3.9407438689917975	0.26793422287056096	9702	4
cg25503913	4	187219978	-0.0010591468965246412	0.0011118993926821105	0.34081487059243026	3.8440539066085453	0.27880333871021495	9705	4
cg25504217	21	47455779	-0.00255348543268248	0.0014283400309731084	0.07381967986265417	2.0716547520568502	0.5576684502518677	9705	4
cg25504273	19	3820260	-3.5763227188799067e-4	1.9238657354113235e-4	0.06303772522887646	0.3518754341303494	0.9499942213374799	9692	4
cg25504443	17	41176473	-7.313947023066167e-5	2.5966381515683085e-4	0.7781966680198069	0.8632306257942381	0.8342907917972159	9702	4
cg25504605	17	56569119	3.167256897475107e-5	3.1220051209909604e-4	0.9191936867233822	3.4524205515599546	0.32698564696918464	9490	4
cg25504607	13	30728534	-5.384094334320641e-4	6.124216306639356e-4	0.3793208739493985	1.2676824197794252	0.736821131211151	9702	4
cg25504668	6	29572379	-3.51812218038626e-4	2.733323910247265e-4	0.19805166107165453	1.6708208508178362	0.43369644485939557	5802	3
cg25504868	11	567480	-8.411506472389178e-4	4.0369773221432846e-4	0.03719520217154965	3.9470136903311035	0.26724283032788054	9698	4
cg25504884	11	114842544	9.679600935437995e-4	8.547463749775157e-4	0.2574440349138368	7.845570714429983	0.049313474207599906	9704	4
cg25504988	6	30293159	8.863443956900838e-4	0.002114615683768799	0.6751053941329209	1.7312419319952443	0.1882523690521434	1328	2
cg25505023	5	9661569	9.212592949192926e-4	0.00147657389127405	0.5326822098100342	7.079938397405727	0.0693930414039333	9573	4
cg25505069	17	6460139	4.161909977484532e-4	3.4492423240738596e-4	0.2275801735752718	6.942467448432057	0.07375431426173565	9706	4
cg25505106	15	48936208	9.552538836734515e-5	4.959764229820591e-4	0.8472717249112194	2.012082578891875	0.5699027112671821	9706	4
cg25505109	19	37001658	7.02659381061028e-4	7.699506996981216e-4	0.36145133312950767	10.645108265211645	0.013808172066237977	9518	4
cg25505137	13	59050302	-0.0012484435759265743	6.132733777870324e-4	0.04178000402201423	0.815814810915772	0.8456807196557306	9701	4
cg25505476	11	108369215	-1.547487307322285e-4	1.5045863465425056e-4	0.3037083631916767	6.828815866432192	0.07755883450445532	9664	4
cg25505570	4	1353422	7.579315421984636e-4	4.276147908819302e-4	0.07631767490547528	6.248435221468712	0.1001294254269953	9598	4
cg25505605	20	45035867	7.726661512854837e-5	2.0858662914764327e-4	0.7110625883082395	4.31856136751192	0.229056472995565	9704	4
cg25505610	11	32605184	-4.1458515720695114e-5	1.3508749373833796e-4	0.7589185655845985	4.090373497562439	0.25186933441815	9704	4
cg25505729	17	27053215	-6.372814316891555e-5	2.03584278353255e-4	0.7542572858990051	0.5051628791275815	0.917755694366687	9706	4
cg25505880	11	62574338	-5.337753464687598e-4	3.986509135579583e-4	0.18058555770000104	11.514947656812208	0.009243652843439266	9704	4
cg25505887	20	60545044	-5.123558077355814e-4	5.100356793533025e-4	0.3151140879871166	0.5590646541567924	0.7561372837108186	5804	3
cg25505974	21	33984651	3.8795546072524533e-4	2.0994424805863328e-4	0.064617165655672	3.306916291520268	0.34668118521182956	9627	4
cg25506045	17	46239623	-9.883929033504357e-4	6.299164989973394e-4	0.11662799629642956	3.3631323532853012	0.3389520110459999	9693	4
cg25506059	17	80872065	-5.126264308049054e-4	4.310280149217276e-4	0.23431724320503788	1.1064051628116232	0.775528081178469	9706	4
cg25506106	19	17970744	1.0006558847534582e-4	1.536200338511994e-4	0.5147988197957241	1.5161176904814857	0.6785554031671444	9661	4
cg25506127	15	74907002	-2.3878040228738113e-4	1.6723212606831279e-4	0.15333846170591864	0.8565148926975272	0.8359070139126762	9688	4
cg25506195	11	66445385	-9.592811796335938e-5	1.8355536049698967e-4	0.6012447283059451	5.2942029706835445	0.1514789941423469	9701	4
cg25506256	6	42714906	-2.244355032366897e-4	1.7081773668129905e-4	0.18888364372785238	0.501527573978439	0.9185556823687866	9704	4
cg25506282	10	94462361	-5.88600187851776e-4	5.152346218821935e-4	0.2532908911740754	1.113723030077895	0.7737623650859816	9687	4
cg25506288	19	49217868	5.704995398948051e-6	1.5303847498425932e-4	0.9702632054156063	3.814554309670467	0.2821977531567188	9702	4
cg25506325	7	2093962	3.154268541588164e-4	3.994967057607032e-4	0.4297844324227232	2.8682386798288793	0.4123894547480797	9673	4
cg25506413	11	59323620	7.263603079854981e-6	3.659111117995045e-4	0.9841624482919415	0.6258961499910234	0.8904792869437409	9698	4
cg25506432	7	27184065	-9.454752193942302e-4	0.0018074139250081151	0.6008981223340628	2.5055342914053984	0.4742917431918437	9702	4
cg25506686	13	74780742	4.439415842447598e-4	6.287695161965117e-4	0.4801581642531768	0.491127341567401	0.9208363271848645	9703	4
cg25506726	15	79383770	0.0010978473491972548	0.001007583823383065	0.27589637451103527	0.23672211365832824	0.8883752407549113	5735	3
cg25506747	3	157813810	-2.871276435101734e-4	9.38992796419925e-4	0.759770189797532	0.8029349389007434	0.8487649066544081	9656	4
cg25506797	10	133850760	5.313246011777871e-4	6.532284420011947e-4	0.41599877385175665	0.06112208572640769	0.9960539146042308	9686	4
cg25506900	17	73512855	8.923618996477234e-5	2.17664091963564e-4	0.681826464335316	5.204301304591495	0.15743406878369368	9686	4
cg25506915	19	10228183	-1.9089643777554465e-4	4.5290712479580905e-4	0.6733963225180739	3.2885146056163843	0.3492443995252022	9705	4
cg25507001	5	137475288	-5.685737089451989e-5	4.26525539772404e-4	0.893953315942684	4.5658491534930015	0.20649136292374604	9702	4
cg25507226	7	157190734	-4.305548581446723e-4	7.022777229081944e-4	0.5398211543169045	2.2918418448363367	0.5140855943498025	9704	4
cg25507518	7	2405875	1.1952392359758524e-4	4.757939167610507e-4	0.801652186127218	13.298807762096567	0.0040330206435418925	9702	4
cg25507767	7	138483143	-2.9961808695357713e-4	8.842281313807469e-4	0.7347249608507862	5.3479834926623395	0.1480189431170886	9701	4
cg25507803	3	31875376	0.0023044287596905985	0.002335303577072962	0.32375094321281905	0.061013367347334535	0.8049013822062507	1329	2
cg25507845	5	149635694	-6.586207865483671e-4	6.076064664257845e-4	0.2783827672241246	2.7383945025494816	0.4337419334683309	9689	4
cg25508181	5	110971507	2.218953489481842e-4	7.349400356508822e-4	0.7627107116350831	2.6183783566055983	0.45427668966171714	9701	4
cg25508217	20	44937426	7.109376110409643e-5	2.534532694644631e-4	0.7790935652379813	1.8057530962266415	0.6136837984935499	9699	4
cg25508228	3	142166203	-2.9160030260122407e-4	2.025347124120036e-4	0.14993681369155143	2.945481609700806	0.4001074449885944	9703	4
cg25508319	11	128778506	0.0012844596197559989	4.375269801357682e-4	0.003327674040697339	1.7758034492781984	0.6202144781418452	9706	4
cg25508527	19	7294983	2.1156124752947782e-4	1.7294062645369885e-4	0.22120990312527908	7.020047470710304	0.07126152901338043	9706	4
cg25508545	19	49467065	-1.4654700998195967e-4	2.1880559876304972e-4	0.503011460235554	1.9982257913634123	0.5727750297799397	9694	4
cg25508605	15	92706125	7.936093334157467e-5	2.7564997805307244e-4	0.773419663812321	4.396658847050183	0.22169538971044625	9678	4
cg25508633	19	10218184	-3.258850774382519e-4	7.567802121262446e-4	0.6667443289102353	10.440568502633775	0.015169522599728633	9702	4
cg25508679	6	28956403	-4.873103116157631e-4	9.97113385634213e-4	0.6250391912069377	2.0023772213406525	0.5719134499145857	9701	4
cg25508830	15	100893944	-7.351879209075247e-4	0.0014831728137349833	0.6201160034035066	1.8282199898245075	0.6088132887847045	9703	4
cg25509121	17	61851092	1.326474865637966e-4	2.997635390672503e-4	0.6581223124737582	2.2578401198286424	0.520645698229755	9652	4
cg25509174	3	142607511	2.141643297818056e-5	3.255130170167807e-4	0.9475427392956595	2.1908051175079155	0.533761746438106	9692	4
cg25509184	7	117119382	-9.358991209608058e-4	0.0010761653748030244	0.3844856582608498	1.6089720253081212	0.6573571885402931	9695	4
cg25509338	20	1246703	-2.4139626977832463e-4	4.964414764604169e-4	0.6267876374197137	3.0083089680214496	0.39034587009525673	9654	4
cg25509428	10	75118432	3.733448316747156e-6	1.7782623641376694e-4	0.9832497048546227	1.9919412712929954	0.5740810075831189	9705	4
cg25509467	20	30622849	-2.7487160227949775e-4	3.7074643096696316e-4	0.4584506201878386	1.829019564055161	0.608640406369755	9705	4
cg25509544	19	9434793	5.768580174878471e-5	3.6969781195653846e-4	0.8760054252772809	1.9681762781916037	0.5790380407186084	9697	4
cg25509697	3	138666732	7.359841143418934e-4	0.0011678550674718714	0.528562702532849	6.173003638977158	0.10348997599875592	9702	4
cg25509782	9	108210743	-3.015103288128517e-4	2.2399812860102587e-4	0.17828977843787938	2.242683251500479	0.5235901052893147	9701	4
cg25509822	17	42298664	-9.433169375280659e-5	1.4186547439148367e-4	0.5060903796342747	1.5226088531196722	0.6770621354265403	9694	4
cg25509871	19	40871557	3.836033056697275e-4	7.925241667313745e-4	0.6283665186860071	6.424510963419948	0.09268762147404376	9702	4
cg25509872	11	61348084	-2.4789894141791056e-4	5.387437354864161e-4	0.6454138706951154	10.942111060267473	0.012043056969526919	9683	4
cg25510090	19	56616706	-3.0792232899322e-5	3.545957826063646e-4	0.9308006310246204	3.8806423467078646	0.2746443863770124	9699	4
cg25510164	4	22818572	-0.0012726232573309682	7.777329497655762e-4	0.10177175108213743	0.9657464999549401	0.8095394766327586	9685	4
cg25510201	5	175980531	-1.4169045009390492e-4	0.0011792409099336035	0.9043611981624763	3.0476573941677008	0.3843355502810702	9702	4
cg25510254	17	80813721	-4.770106791023157e-4	5.519683000946664e-4	0.3874783564566173	9.924381518041448	0.01921997868232747	9704	4
cg25510282	3	156544081	-1.4221478756155283e-4	1.025261051890672e-4	0.16540881259769877	5.823517110603453	0.12051941364475728	9528	4
cg25510591	17	11212090	0.0020656680019938895	0.002132243851802784	0.3326566517934379	1.7475855260447744	0.6264067735397214	9705	4
cg25510609	15	86233236	3.399821695757633e-4	3.4162326026900697e-4	0.3196408508566629	1.7436738982553548	0.6272681340212364	9554	4
cg25510610	8	38240894	4.062435445461557e-6	1.37027056550188e-4	0.9763486143671258	1.9608705822897858	0.5805677515912114	9704	4
cg25510614	4	683772	-0.0012676123332501464	5.287997331180771e-4	0.016523153533823835	8.886041078671791	0.030845037310415074	9700	4
cg25510643	3	38690800	6.039581095533115e-5	2.848825455449665e-4	0.832105086419447	0.209413321947197	0.9760555483974017	9432	4
cg25510687	3	107737037	-0.0010432365475865591	6.639693660587061e-4	0.11613344441057041	0.3794339023674079	0.9444574226320648	9701	4
cg25510753	7	130008536	2.594698274281003e-5	4.926489836756342e-4	0.9579961996789383	2.203265815005286	0.33232797954819376	5809	3
cg25510823	7	47085976	2.32081164706681e-4	9.777423848499843e-4	0.8123741606841344	3.918656216842117	0.27038281663695896	9696	4
cg25510838	7	1560381	-7.804778442808418e-4	6.090882627053059e-4	0.20005773196778615	8.410786586661377	0.03824273865829624	9703	4
cg25510895	17	42460976	1.4790795927808377e-4	4.138485541743847e-4	0.720795115064389	2.8114432973729095	0.4216196093693394	9704	4
cg25510965	3	183113154	-7.020608718095023e-5	6.563418895217439e-4	0.9148161698411832	0.4581016141668647	0.9279950237148501	9691	4
cg25511118	5	21459653	-1.965806908351141e-4	1.622949973613178e-4	0.22579753885371484	0.8412968763310057	0.8395659720403231	9699	4
cg25511237	20	57978889	1.582279381830612e-4	1.3939229985452395e-4	0.25632218530668255	4.601473899471757	0.2034156795760585	9666	4
cg25511278	6	33174168	0.0015934584587098267	7.514524611907942e-4	0.033963507504585856	11.231183280964286	0.010539262785437976	9696	4
cg25511286	10	27793050	2.453593296210134e-4	2.2691729693543225e-4	0.27957611887084977	3.58138044126705	0.31035971945500485	9694	4
cg25511332	5	113391339	-4.807438993604637e-4	2.739343979525204e-4	0.0792661572552367	4.459742037598056	0.21590943810415705	9677	4
cg25511335	10	20406510	2.7529496505888148e-5	6.306515341929921e-4	0.9651814273650774	3.1663962224167026	0.36667480040243466	9695	4
cg25511429	6	6008125	2.529200036635127e-4	5.133929742336114e-4	0.6222641041005679	3.2281008194019187	0.3577756847019567	9704	4
cg25511593	3	154790071	1.608326362007406e-4	4.484350741614046e-4	0.71985460669976	0.9213854119721001	0.8202641894736171	9705	4
cg25511621	6	53883681	-0.001575466942954901	7.0645315166938e-4	0.025740262787054463	1.2559411769990299	0.7396208971059431	9660	4
cg25511667	6	33048732	-4.8290381336370464e-4	0.0030679254336013644	0.8749264410677546	5.604651831019094	0.13251155630185563	9690	4
cg25511725	6	106777731	-3.3985108713645653e-4	4.7157274424766747e-4	0.4711089757852744	5.185917990754319	0.15867866473410977	9703	4
cg25511730	15	39696638	9.150131959587859e-4	6.450713265291646e-4	0.15605410178467646	4.716719311351691	0.19375503471800798	9702	4
cg25511807	11	102401438	6.092553010843855e-4	8.504261960860766e-4	0.4737371550217431	5.779831747531521	0.1228272791601475	9704	4
cg25511813	19	2717932	4.0826775138482065e-4	0.0014495829412938435	0.7782157504711231	3.1014500808273455	0.21209414124215784	5809	3
cg25512107	17	78831167	-2.3507676105138703e-4	1.5561534974594087e-4	0.1308834910413721	2.6996551142164376	0.4402859072679224	9572	4
cg25512266	3	14693068	-3.214869513832329e-4	1.3830781021383033e-4	0.020102409652759192	1.8056278246041202	0.6137110244859264	9694	4
cg25512439	3	2553112	1.7989905391332047e-4	0.0015664960252695223	0.9085706022864699	2.092483190679354	0.5534349613200504	9696	4
cg25512513	5	133562425	1.1987477571013755e-4	1.7055265077893435e-4	0.48214249097951584	2.3169192924995756	0.5092873710183212	9703	4
cg25512518	4	44728647	6.010675050978396e-5	1.1749234212187923e-4	0.6089448777772397	1.2642664107370163	0.7376353453262094	9695	4
cg25512537	17	76250053	-8.087639328878836e-4	9.907287570927932e-4	0.4143100778061123	3.8914204920720286	0.27342997318704193	9706	4
cg25512566	5	134789129	-7.576156407820485e-4	6.627827041553914e-4	0.2530041324603147	3.2089712161908537	0.36051441625474645	9703	4
cg25512587	9	136344026	1.4223078717866998e-4	1.9092893996899382e-4	0.4563074141943437	1.1064738267642564	0.7755115104188637	9705	4
cg25512657	1	204121439	-4.03360618635244e-5	4.154088113905459e-4	0.9226472364985767	4.344513908339638	0.22658571035719052	9608	4
cg25512683	17	41003399	-3.395505067597824e-4	3.922588139973249e-4	0.3866937842498847	2.2175789303809217	0.5284941751818552	9701	4
cg25512742	13	47622311	2.1544353420577535e-4	6.103403469113344e-4	0.7240965575630576	0.8893120287119918	0.6410447483010769	5805	3
cg25512791	11	56949074	-1.6279174890913195e-5	9.670253296690789e-4	0.9865688225099019	7.9546800744727095	0.04695767651430033	9705	4
cg25512903	5	138609566	1.6656323259326493e-4	1.4881057415811732e-4	0.26301344559139483	1.502693084929193	0.681648907362924	9705	4
cg25512912	15	64791606	-1.2986070750626148e-4	3.8236163191184436e-4	0.734136706653894	2.2701953549794203	0.518254719379602	9704	4
cg25512936	3	44041103	-5.886228253937665e-4	8.016751581754077e-4	0.4628018271168977	6.007971435709887	0.11122304083877943	9701	4
cg25513073	11	2481641	-2.876164587137883e-4	4.465495665041086e-4	0.5195194727416247	1.4346913638835477	0.69742340850380935	9704	4
cg25513133	6	149887296	3.1653154962666254e-4	1.578209626432704e-4	0.04489499969378862	2.231526154031053	0.5257654259343715	9700	4
cg25513173	15	83876554	1.4938941877519393e-4	1.7305318470276464e-4	0.38799603531790916	2.4258741530833308	0.2973227361246799	5767	3
cg25513230	17	16522406	-8.597227801654961e-4	0.0010120665521805067	0.39561838432108953	0.9525335504400292	0.8127352393288194	9542	4
cg25513321	20	33577058	-2.356937019446689e-4	6.73568590284526e-4	0.726400318206379	1.597989516202008	0.6598457693252265	9699	4
cg25513379	5	169308566	2.1030467640017307e-4	6.662792588315423e-4	0.7522754412939603	3.717262404997768	0.29365768658826935	9705	4
cg25513531	10	69644407	4.788344803944007e-4	3.507632869459072e-4	0.17221488712793112	9.78817804496256	0.020455234270068214	9639	4
cg25513535	21	15589441	-0.0035118078877041554	0.0015790149199900025	0.026145090829617072	5.484391924855428	0.13957513917899758	9705	4
cg25513610	6	14657090	-0.0010411652259684828	6.508207303408578e-4	0.10964902093980794	1.583066195082731	0.4531495400257857	5803	3
cg25513635	19	18981378	-4.478269340730406e-4	6.580359094883791e-4	0.4961557006876793	0.3402262645556111	0.9522936659049279	9702	4
cg25513645	6	35118603	4.182030757608688e-5	3.9433399327217135e-4	0.915540292100483	1.6464197732565053	0.6489108421917997	9634	4
cg25513659	17	183931	7.658666247613119e-4	0.0016551767079255719	0.6435723316217881	2.6042172151343075	0.4567506942307309	9630	4
cg25513712	8	23750098	-3.855792301583056e-4	4.1445050265710384e-4	0.3521958859251432	1.6320890849340994	0.6521359198200474	9705	4
cg25513732	8	13514761	1.9875907900469313e-4	5.268438987518003e-4	0.7059776450845748	1.2679771851793682	0.7367508868763957	9697	4
cg25513740	4	159033548	8.015899366348182e-4	6.799606964335924e-4	0.23844720974792652	9.442363204676319	0.023952490718752557	9700	4
cg25513760	3	49947639	-2.6014877522747366e-4	0.00042531655182097815	0.5407632715737073	6.4793489470688135	0.09048049796229929	9705	4
cg25513776	6	2751204	9.684058630191724e-5	8.592848750773875e-4	0.9102691570246642	9.683449373745002	0.007893428612455962	5804	3
cg25513800	15	83314985	4.7185196237935606e-5	9.692830584540346e-4	0.9611739060723868	0.16130406965494826	0.983580200945772	9705	4
cg25513853	17	72272298	-2.2168779819184759e-4	0.00064254466562080695	0.7300828010244407	4.302701377677422	0.23057856972414734	9670	4
cg25513924	3	187009486	-5.595928286773332e-4	0.0013474429274755641	0.6779224202462846	2.480566853578819	0.2893022103213813	5808	3
cg25513933	5	171881771	2.7768493870641237e-5	1.8126660579134265e-4	0.8782473013376293	1.8535647191176068	0.603348591424109	9644	4
cg25514104	17	8899225	-4.7732079888338316e-4	4.160259900092197e-4	0.25124357172163775	0.2433820826266911	0.9702995422399612	9706	4
cg25514148	11	46294375	1.4031347814025456e-4	5.336004991504438e-4	0.792584456307627	2.0932644823656203	0.5532766058705213	9703	4
cg25514273	13	70681804	-2.638480167723597e-4	6.147421050590487e-4	0.6677768481459023	1.63291042960642	0.6519508356597502	9704	4
cg25514304	1	227059109	-2.2549398601748828e-4	4.7144647747030395e-4	0.6324349818305262	1.916018877753086	0.5900189111154862	9706	4
cg25514328	17	78549324	-4.9776925759752e-4	6.347914378818307e-4	0.43295436265860915	7.557292881000544	0.05610448340288761	9631	4
cg25514475	5	171693762	3.666132251575123e-4	7.780260963403824e-4	0.6374911928116609	1.5144205149704248	0.6789461047687364	9699	4
cg25514503	1	7845070	-1.9676616186192165e-4	3.9234952856347116e-4	0.6160141251739293	0.33996907660447145	0.9523441449625176	9694	4
cg25514947	6	53212650	-1.587405636534344e-5	2.238130580233142e-4	0.943457036612245	0.724855847254795	0.8673426107790254	9705	4
cg25515049	5	140018924	1.807738796861866e-4	1.4802814013374342e-4	0.2220054074472181	1.3766002986601995	0.711028800611997	9698	4
cg25515063	12	121019412	-4.409031005362196e-5	1.2264226045152147e-4	0.7192185320909638	2.330986553720799	0.5066107106124222	9703	4
cg25515091	2	27196810	-9.424981081111555e-4	5.144369009530268e-4	0.06693702666853847	4.277577519867272	0.2330087669551165	9704	4
cg25515140	13	48671956	8.271095351382704e-4	8.157253863865501e-4	0.3106038152188028	1.6425207092116048	0.6497874215266363	9705	4
cg25515269	2	182321373	-1.355968098409131e-4	2.3068358244076643e-4	0.5566636337798254	4.002439282113935	0.26120085199199483	9698	4
cg25515319	7	94897259	0.0012852224637462707	7.773808728968992e-4	0.09827540546634565	1.2414322532815276	0.5375593391577451	5808	3
cg25515450	18	21030986	-6.515251703290801e-4	0.0010288631076715313	0.5265719173643985	0.9191332598293953	0.6315572842433679	5086	3
cg25515481	6	31600450	-1.1119879294735955e-4	4.399985084909831e-4	0.8004804292640229	1.4589644686323349	0.6917731690520703	9691	4
cg25515502	5	86563959	1.944076849492892e-5	2.645312411677429e-4	0.9414150956852081	6.769072513981907	0.07963403216164872	9702	4
cg25515639	17	78323799	-1.2301018294679915e-4	3.632419076804697e-4	0.734876914745503	5.490668283400797	0.1391978239324085	9700	4
cg25515801	6	33240333	1.4000665584047871e-4	1.9796702267799307e-4	0.47942845947389506	0.7936286319611918	0.8509903659548332	9694	4
cg25515941	17	46871708	-7.966648476603735e-4	5.262766668119318e-4	0.13008272909703206	4.28586127800032	0.23220490185973555	9704	4
cg25515982	8	12860315	4.325386460013176e-4	5.984492221091163e-4	0.4698237665041567	0.8369165009318343	0.8406182247259216	9705	4
cg25515991	5	180052364	-4.578138504689708e-4	4.524599868205969e-4	0.31161800942637946	5.385227965478247	0.14566670201945034	9705	4
cg25515997	15	60673898	-2.4370430416269728e-4	5.100361071598107e-4	0.6327799278696306	1.8285593438686767	0.6087399104751808	9704	4
cg25516022	17	14248939	-6.742522517593085e-5	2.5982756118315064e-4	0.7952495620419464	0.4176106217707505	0.9365810017619646	9681	4
cg25516151	8	18413889	-8.814023901687067e-4	0.001114716516570119	0.4291211493389162	6.452933065377016	0.03969752115383135	5724	3
cg25516235	5	151172969	4.843627164714115e-4	3.326256084773147e-4	0.1453429017881857	0.6830564329933055	0.8771818251037943	9705	4
cg25516542	5	2141773	4.354637095841193e-4	9.031260999794449e-4	0.6296825138449087	0.2330117362197791	0.9720919442176925	9706	4
cg25516544	12	100660816	8.263866425018536e-5	1.4065991051952177e-4	0.5568633355372891	3.2911899465353294	0.34887072364915256	9706	4
cg25516742	13	26503010	-0.0013589635612774366	0.001696501221548403	0.4231090958894496	1.9936842818754283	0.36904298879135716	5806	3
cg25516803	3	42307519	-0.001063176222619463	0.0017069218682863217	0.533375421531519	4.949242764378049	0.17555179234355175	9706	4
cg25516823	7	157216670	-4.889405222039439e-4	5.367472456789172e-4	0.36233092863947747	1.7886521727412938	0.617407458330368	9703	4
cg25516853	6	31591345	3.7894247461249605e-5	4.465036341969585e-4	0.9323656609529088	8.795933595375681	0.032130777602948336	9701	4
cg25516881	2	211069400	-0.0011766087717510866	8.910713579118841e-4	0.186687216910528	2.116728083496114	0.5485359784219384	9461	4
cg25517015	19	17584020	0.001474599641354551	9.582134574350522e-4	0.12382744941610707	5.938822277936255	0.11462488787032372	9703	4
cg25517103	2	198506530	5.968392390111759e-4	0.0013774603408498653	0.6648043932040169	5.053861026399887	0.16789539443421833	9409	4
cg25517151	20	30467953	1.8835732286645644e-6	2.8067725927626545e-4	0.9946455843201819	5.333296604727226	0.1489563579597392	9694	4
cg25517187	10	88626981	5.952230285640356e-4	8.980192446926247e-4	0.5074473316651478	0.7055579362870621	0.8718958942213273	9601	4
cg25517211	18	19192157	1.1642385616253e-4	1.9141253557371148e-4	0.5430314422197939	7.540288692045649	0.05653224966559884	9691	4
cg25517707	21	45936466	9.724962417039347e-4	7.190637857375285e-4	0.17623210398009306	0.556726477253906	0.9062633465814516	9704	4
cg25518016	2	65092614	2.279058147397726e-4	2.1605743626387224e-4	0.29149895451925445	2.4611570589232823	0.4823517887426287	9704	4
cg25518092	21	38850513	-0.0031829570408206573	8.198019372909626e-4	1.0334858504491898e-4	2.7875147584930873	0.4255593362695453	9438	4
cg25518132	2	63274476	-4.410337601796272e-4	6.400653279535903e-4	0.4907950024514016	2.434200136650267	0.4873000311361487	9705	4
cg25518170	5	493308	9.4931448338855e-5	0.0012915806290645338	0.9414080764362006	0.4883538838104805	0.9214424611297155	9705	4
cg25518276	11	64728559	5.38473102231567e-4	7.908432569646509e-4	0.4959444271787463	0.19653749721349023	0.9781463192454506	9681	4
cg25518348	2	134992994	-2.3578133120608346e-4	4.2179358955381105e-4	0.5761637999226235	1.2692102940152767	0.7364570535045798	9668	4
cg25518362	10	78651384	5.284215801156372e-4	9.689165605985572e-4	0.5854965458812081	5.711786884244968	0.12650608948600667	9701	4
cg25518365	11	45928898	0.0018207852809310145	9.168490189603841e-4	0.04704263430666493	4.9611757091544115	0.17466222457423516	9690	4
cg25518386	19	18315738	-5.379053157242888e-5	2.7167524888827135e-4	0.8430484266090217	6.077840319972187	0.10788393165401115	9681	4
cg25518400	6	49517153	3.8711514655448317e-4	4.950460549885912e-4	0.43422747612162665	1.8383905289781177	0.6066165719748988	9695	4
cg25518519	19	53898280	-1.72643516032125e-4	1.61322771532162e-4	0.2845407710504132	8.16140330344551	0.042791142488474265	9618	4
cg25518571	5	1286042	3.357028066195564e-4	3.5929106241410863e-4	0.35012452510453895	4.421791541991034	0.21937329144277407	9681	4
cg25518707	17	60801924	1.2731554919470197e-4	2.849294973954284e-4	0.6549965368985688	1.500777157990676	0.6820909742927435	9699	4
cg25518712	19	58612400	-8.649104937239871e-4	4.565502754089901e-4	0.05816564656258908	1.6056073173876775	0.6581190674705896	9701	4
cg25518824	17	7819783	-0.0011943487100727875	8.482851771614877e-4	0.15914392289581736	6.7086885731344665	0.08178585898567405	9703	4
cg25518868	5	140984057	1.491107339709067e-4	3.6369974160272735e-4	0.6818183721589512	4.229145915440123	0.2377599783579492	9704	4
cg25519033	11	695585	-1.8012109545399775e-4	1.6938256293669114e-4	0.2876014544372275	2.6831269989736124	0.4431023038279968	9647	4
cg25519056	19	48952640	-2.496515169550283e-4	3.993301404826708e-4	0.5318557209778916	2.626931957320361	0.4527875777637417	9704	4
cg25519587	6	31620349	3.074527806048067e-4	2.482811192392553e-4	0.21559548260960584	1.5665662554512387	0.4569034736810282	5803	3
cg25519609	15	72978757	1.866577199372457e-5	1.2688878421822345e-4	0.8830504036927288	3.229213956054419	0.3576168755642224	9702	4
cg25519654	2	99774805	2.69934575166075e-4	5.215028463379561e-4	0.6047310899127458	1.8165300187002067	0.4032232059869288	5806	3
cg25519723	8	8402366	-8.567772859158392e-4	9.206637699554863e-4	0.3520562531830048	5.050885667470257	0.08002286811366882	5805	3
cg25519804	6	4647922	1.23643524486631e-4	2.082176277521909e-4	0.5526333692153543	1.9678601128652664	0.5791041845181113	9705	4
cg25519921	10	98588227	6.156384160791931e-4	8.819730797597015e-4	0.48516215734311346	9.983613031873388	0.018705945523999627	9659	4
cg25519926	7	130132360	2.2217869111413723e-4	5.219750909147187e-4	0.670362909629305	10.481630404792888	0.014886027855979212	9704	4
cg25519930	12	2161640	-4.683292146040142e-4	5.158995583424627e-4	0.36398840986345804	2.8254956380523026	0.41932006029871466	9696	4
cg25520040	11	133772615	-2.1554848985698161e-4	7.105021364335219e-4	0.761604198311163	1.2277126684893729	0.7463656292170173	9571	4
cg25520146	8	133574073	-5.082080551300793e-4	5.695130721118231e-4	0.3722024781560546	1.5172902297450506	0.6782855423782629	9699	4
cg25520249	19	41700269	1.6107704881445015e-4	3.017731531327507e-4	0.593501605537206	2.536006897920369	0.4688189610707063	9702	4
cg25520356	6	166892649	-3.0802652223364536e-4	4.5806512700201574e-4	0.5012963889800363	0.18556188677908775	0.9113931251195554	5808	3
cg25520422	11	88240817	9.149159467727913e-4	0.001150471272207085	0.42646623809642253	3.1544354599381377	0.3684216907275116	9679	4
cg25520440	7	1734190	-9.320787923682575e-4	5.889760297267243e-4	0.11352609033128552	10.182392135109648	0.017077695594371035	9704	4
cg25520488	17	61499194	9.38884600182306e-4	4.2275457699010897e-4	0.026359504417934006	0.6600757433086468	0.8825518803769097	9701	4
cg25520679	17	1959121	-9.57224282854655e-5	2.0533343803748487e-4	0.6410863636128165	5.23897114545648	0.15511184282016593	9704	4
cg25520701	7	28800657	-1.3650158712824863e-4	4.746261947523769e-4	0.7736544070113972	0.87207553622171	0.8321608528401113	9699	4
cg25520872	8	81599569	-6.43955132098462e-4	5.711565237946667e-4	0.2595487848740265	2.7741692954375905	0.427769781816158	9689	4
cg25520910	2	114576197	2.6410855966923336e-4	5.72366198402684e-4	0.6444880959597841	0.9528008415366589	0.8126706001083577	9706	4
cg25520939	4	44728034	2.16758867647529e-4	1.4857243167051772e-4	0.14458050311656132	1.47361861193029	0.6883723878102379	9690	4
cg25520960	2	219863984	-8.674465989616803e-4	8.91604588141992e-4	0.33060049902258976	0.2991214577770295	0.96019362563767785	9704	4
cg25521047	19	37341219	-1.9360699552529312e-4	3.63851907969203e-4	0.5946540815671699	1.9431741300019558	0.5842844899805126	9700	4
cg25521086	2	113341977	4.097532027010952e-4	2.489190143004059e-4	0.09973687666891505	3.7880652786266418	0.2852773943571342	9688	4
cg25521254	17	693137	-7.335062382531711e-5	4.8172497465158356e-4	0.8789766673745635	5.268500081326457	0.15315948203327945	9629	4
cg25521338	2	196549184	5.441359099276456e-4	7.473184683948042e-4	0.46654145326203117	5.324344728940309	0.1495304759740859	9663	4
cg25521400	2	62445279	8.699066616762525e-4	4.52208286999974e-4	0.05439397863939486	11.45260232150777	0.009514111384934047	9704	4
cg25521439	2	240114348	0.0027855948307427747	0.0019457154670669146	0.15224235221680651	5.9339476426889695	0.11486841293715554	9593	4
cg25521481	6	43214396	0.0019237310777559218	0.0010694760518618705	0.07205660371192689	10.157208593581235	0.01727600406762259	9695	4
cg25521622	2	231714466	-3.432750877844307e-4	9.471300270630552e-4	0.7170253979010566	1.0479898346843566	0.5921502252968069	5808	3
cg25521853	6	11927664	7.609562624679722e-4	4.540272817780755e-4	0.09373537195443182	1.845336738868879	0.6051191954676295	9704	4
cg25521963	17	7123553	2.421201645209659e-4	1.8848466240251586e-4	0.19894551538315142	1.4225285615679308	0.7002625121260139	9693	4
cg25522046	13	51855413	-6.309864666282886e-4	3.851293307248068e-4	0.10134338303624019	1.9018007519093343	0.5930362933636473	9695	4
cg25522119	19	47219957	-3.2811832971763304e-4	3.208158708501895e-4	0.30642031816697624	1.5728837124507598	0.665553764151133	9703	4
cg25522149	19	11372842	2.177601173491643e-5	1.6152863632070018e-4	0.8927604531398198	3.2254381935488254	0.3581558041552852	9623	4
cg25522181	2	96933283	-7.058338247255613e-4	4.8070669293916093e-4	0.14201586732430768	2.7077980821180345	0.4389037182391929	9706	4
cg25522312	4	120988417	3.2616526615714407e-4	2.3580778896186862e-4	0.1666088374009831	1.6166793068417555	0.4455972983123015	5809	3
cg25522355	18	65184600	-4.170820284426587e-4	2.9528469749838374e-4	0.15781037061427003	3.769908870601213	0.2874056886666056	9702	4
cg25522484	7	18067508	-8.885733530514523e-4	5.340265887742973e-4	0.09612997777911562	0.5275871636176125	0.9127901508374308	9703	4
cg25522582	19	39422960	-4.918924108101334e-4	4.3563154511072795e-4	0.2588354801284171	4.14048673359583	0.24668824600409545	9692	4
cg25522738	7	2416486	-1.3140780140983785e-4	5.300949501913794e-4	0.8042157745314022	2.1776719674312597	0.5363596769778202	9700	4
cg25522867	11	34236648	-5.652846480903435e-4	5.269037912623835e-4	0.28334190138040255	7.716205983895005	0.052255842991787274	9698	4
cg25522894	2	28789456	-3.1534643408498585e-5	3.8541899443947944e-4	0.9347905505558205	1.4426828820176092	0.6955608267608904	9653	4
cg25523087	5	76382975	-1.6452790755966455e-4	2.0581906553921537e-4	0.4240693631988198	2.0865835892420836	0.5546317596002841	9704	4
cg25523261	2	38118971	4.924199598809139e-4	4.7244480993902604e-4	0.29728170221725014	2.0292441589230505	0.5663592104937614	9706	4
cg25523405	1	999679	-2.6847471206119414e-5	1.6335737646983807e-4	0.8694571337180386	2.7631989886200863	0.4295939022323879	9706	4
cg25523462	17	56429500	-3.354531824446906e-5	1.509373572242049e-4	0.8241218999854005	4.662928597500725	0.19820975279099676	9682	4
cg25523477	17	79410702	-7.483253465221497e-4	4.7935155636135503e-4	0.11849541791255423	2.487497302080494	0.4775548389040567	9704	4
cg25523509	10	102504039	-6.508986670699301e-5	2.5577847391425215e-4	0.7991266841298142	5.071825733430267	0.16661263326094877	9695	4
cg25523538	10	28031957	6.143168797929598e-4	3.156182831407372e-4	0.05160767803841928	1.2051371029550542	0.7517724876829524	9706	4
cg25523559	5	893076	1.520861915686733e-4	1.0759715513678e-4	0.1575152803873546	4.75359341603532	0.19075534833685573	9693	4
cg25523580	7	5000219	-0.0025776898406909337	0.0019164428367854924	0.1786127273842632	3.1092422429834996	0.37508692252316433	9706	4
cg25523633	20	2637111	-1.4464154394423404e-4	4.0651364365237934e-4	0.7219829989244575	3.134819401953178	0.37130213640213633	9706	4
cg25523704	2	218621486	-4.95580806124619e-4	3.9259891332393127e-4	0.20683792687857877	3.383182951804049	0.33623191380746564	9694	4
cg25523753	15	89631191	-2.1370852899731856e-4	1.5313846228046652e-4	0.16285762770412646	2.5158960826627386	0.47242515387586764	9706	4
cg25524052	4	182795806	-4.6719157664450606e-4	9.41051454054603e-4	0.6195720219565881	0.21263631023719548	0.9755240393660706	9702	4
cg25524089	4	53891261	1.7503271702903458e-4	5.275750628762054e-4	0.740064172186006	2.685507970123161	0.4426956835748979	9702	4
cg25524108	19	58807091	-1.8986794348847678e-4	0.00043329742487024383	0.6612463072284297	0.34090656311002	0.9521600809843217	9703	4
cg25524350	7	94284893	8.883868617411147e-6	2.3842074785986498e-4	0.9702766568081378	0.5257674197760323	0.9131950305390792	9705	4
cg25524464	10	133326998	0.0013376081503619047	0.0014942911893917699	0.370709272315087	2.7443687590672656	0.4327398699627902	9699	4
cg25524473	10	112258394	-1.653244310840694e-4	1.8685330839278977e-4	0.37627425645934204	1.5001082377581958	0.6822453493427845	9701	4
cg25524530	4	26321259	-3.812137854381997e-5	1.560982879791659e-4	0.8070651282929597	2.0186051682372117	0.5685541264229883	9701	4
cg25524784	6	32820893	1.3115214555381807e-4	1.6880941047878596e-4	0.43720338997727376	3.9460001332224803	0.2673544887890616	9663	4
cg25524962	13	20735819	3.818060929022269e-4	1.9455913840778628e-4	0.04971399569212354	2.3997391089354787	0.4936831893492396	9643	4
cg25525068	15	79589996	-4.733835442522014e-4	5.346029212752703e-4	0.3758944240156668	3.0935681517782245	0.377422586636453	9705	4
cg25525087	17	17743565	-3.997881451898995e-5	1.6361303003802318e-4	0.806959901407968	0.7620124943064503	0.8585298637664395	9682	4
cg25525207	4	57843836	-9.483953288145991e-6	2.0006766846444757e-4	0.9621914580446425	3.720742865777864	0.29324063583195764	9701	4
cg25525301	4	190277076	-4.0270491952850215e-4	5.48072997067257e-4	0.4624825552768508	0.25197250334279425	0.9687926668136422	9681	4
cg25525379	15	40550473	1.3671816005869592e-5	6.255423349694153e-4	0.9825628708189749	1.6880146081087022	0.6396017020470288	9704	4
cg25525535	20	32232310	-2.7648445078503345e-4	3.7812641546299794e-4	0.46465955885325816	3.1509029315989547	0.3689389895854033	9702	4
cg25525687	19	7982713	-2.4033047736529285e-4	2.1380500165629193e-4	0.2609859317832616	5.052514191687894	0.16799193755543476	9702	4
cg25525709	17	73497130	5.769814471937115e-4	4.82332599248898e-4	0.2316062327764185	4.115202291232876	0.24929006083456273	9691	4
cg25525825	6	28889919	6.978117769907624e-4	8.453983144117347e-4	0.40913110279346365	1.67436992769401	0.4329275162959556	5808	3
cg25526001	10	85939451	-3.93385346631918e-4	6.465677964063519e-4	0.5429083676214534	6.657217444692942	0.0836642295846183	9700	4
cg25526039	6	107813291	0.0010585041513108229	0.0015059644734550569	0.48213391215696605	1.4985290689127264	0.6826098620625216	9700	4
cg25526061	10	135088451	-1.331315646103358e-4	2.7969414970683984e-4	0.6340816389842987	3.0116463807511034	0.38983301664083336	9664	4
cg25526215	19	44529555	1.0130376549837336e-4	1.967775753583577e-4	0.6066833038448849	6.822792478045604	0.07776566921105033	9705	4
cg25526519	15	91499369	-3.277029167564707e-4	7.672555494437788e-4	0.6692988308668809	1.2719365912435239	0.7358075498531172	9705	4
cg25526759	17	4836171	-8.863122214119475e-4	3.925755280273713e-4	0.023965250964713213	3.8187375101648247	0.28171415394506805	9705	4
cg25526913	17	46696752	-7.319010086861111e-5	1.9605370505174189e-4	0.7089128295660962	0.15453025262981124	0.9845725310557252	9689	4
cg25526920	5	173472623	-1.9560448774285097e-5	3.67427167506452e-4	0.9575436640619863	2.2393005173199048	0.5242489345358758	9664	4
cg25526960	10	97064500	-6.960169363148121e-4	5.803931995465223e-4	0.2304438836122678	1.5790211453148504	0.6641559335749304	9700	4
cg25527070	3	197239029	9.919123716600464e-5	3.735962213425816e-4	0.7906213401491677	1.5793947513308444	0.6640708936363265	9703	4
cg25527123	19	56919833	-6.344919222362785e-5	7.283450042222077e-4	0.9305807384850773	1.1601380237640697	0.762579861191431	9682	4
cg25527325	19	4523822	1.2836734714040827e-4	1.176242289110419e-4	0.2751258415934037	0.3003907613965525	0.9599549718829546	9596	4
cg25527494	13	100641243	-6.8047523320390285e-05	2.922111136267519e-4	0.8158615007791703	3.9751653685484487	0.2641583388913286	9703	4
cg25527547	7	100862300	1.1426012957935017e-5	7.474060256822528e-4	0.9878027686124585	2.1959911926242803	0.5327384128393515	9674	4
cg25527599	15	78914083	-7.282789891473181e-5	9.60090292673386e-4	0.9395342514854519	1.1103313333724465	0.7745806622741621	9702	4
cg25527618	13	80055171	4.835912943280472e-4	3.812852010174766e-4	0.2046840270134071	2.1593512606085628	0.5399992182461012	9600	4
cg25527732	11	123037886	6.601371237307226e-4	6.98370707705374e-4	0.34452964148777826	2.62397270214468	0.4533023140967845	9703	4
cg25527770	19	1444892	0.0011943427401046726	8.672472729827856e-4	0.16846118691827505	0.39200384605595406	0.9418893147865895	9699	4
cg25527882	6	41698885	-5.913102283979674e-4	5.959049647032224e-4	0.3210563329239765	3.1949231131614306	0.3625371610193449	9683	4
cg25527915	10	99078702	-4.3786876347618397e-4	2.308982493082751e-4	0.05791099262401529	1.9080941712042028	0.5916994390229366	9681	4
cg25528121	3	14860793	-7.72234977474614e-4	4.7028620656575294e-4	0.10057897623426032	2.620492852925018	0.4539082064975251	9681	4
cg25528143	7	54609671	-2.3893153546663572e-4	3.719809961280052e-4	0.5206642058866113	1.1450781814076545	0.7662046618635467	9697	4
cg25528199	19	7505344	1.5888872882704238e-4	4.0807251891959175e-4	0.697006934057582	3.544565175914071	0.3150279978404942	9697	4
cg25528260	7	72777727	-3.5799609744762773e-4	5.070665857055235e-4	0.4801794446667864	1.290839811734675	0.7313093947895485	9681	4
cg25528449	21	47720554	4.0355318440093887e-4	4.3375717878721886e-4	0.3521813142857628	7.608817351629479	0.054827412977545335	9701	4
cg25528474	5	90753493	-7.142628434823494e-5	7.522855506294294e-4	0.9243579506133933	0.621364332141349	0.8915245511161503	9685	4
cg25528709	5	1080273	-1.000353210527425e-4	1.4204400242139332e-4	0.48127344956196505	1.513830713800972	0.6790819074821794	9679	4
cg25528806	11	124190035	9.539296078701163e-5	6.508029105047238e-4	0.8834656389546296	2.4398244387963812	0.48626437143880136	9704	4
cg25528916	19	4328818	7.739781570306834e-5	2.2037314052322947e-4	0.7254288851316815	3.6925466306726955	0.2966345854032768	9658	4
cg25529303	6	151186601	3.1723378274586974e-4	4.129890546647823e-4	0.4424034823819369	6.490993276478756	0.09001838445379258	9551	4
cg25529535	10	6125715	2.833988584612192e-4	6.019009624936346e-4	0.6377552238335815	5.665359682923669	0.12907608447897154	9704	4
cg25529587	11	131982540	-9.635269780773999e-4	6.032960999766777e-4	0.11024239238087391	1.076118345532638	0.7828421114046947	9702	4
cg25529875	6	13413705	1.858595866132044e-4	7.124647322979324e-4	0.7941939383051071	4.59090737625334	0.20432348200388264	9687	4
cg25530124	20	48180337	3.136184060352265e-4	5.18626229183163e-4	0.5453717807024975	2.8704530848071124	0.4120330134400082	9702	4
cg25530169	9	91002900	2.462857752326072e-5	1.3018223182687238e-4	0.8499475106174397	2.718679061660688	0.4370623109882913	9705	4
cg25530246	13	110960563	-2.577502006990354e-4	2.922502235136221e-4	0.37780363179345755	4.817873916495857	0.18562951146249795	9688	4
cg25530299	10	71817255	-6.164053736891796e-4	5.557049171657837e-4	0.26733034644099046	1.5958723549583569	0.6603260973302021	9692	4
cg25530583	18	43305617	4.1690171498088186e-4	5.131946936301141e-4	0.41658187929486845	4.351524866593418	0.2259224670477877	9704	4
cg25530601	10	115999174	4.346425182693243e-4	2.3699043994871344e-4	0.06665270924889598	3.4859163847635615	0.3225933174633711	9645	4
cg25530631	11	61100500	5.596328556730801e-5	1.1874743033258091e-4	0.6374408164505877	2.043052800264997	0.5635191896964854	9603	4
cg25530661	4	56301576	2.4113679487728024e-4	3.0731090058963676e-4	0.4326486976314658	3.6859174554049616	0.29743761410921116	9704	4
cg25530735	5	6572733	-3.6937036952446923e-4	9.37556884563517e-4	0.693602334870099	9.70000529686626	0.021296126001798945	9680	4
cg25530908	6	32901536	-1.0181091877054035e-4	2.1166450310608262e-4	0.6305155156425339	1.651477024805168	0.6477748810068796	9705	4
cg25531249	21	30671681	1.4540352113359274e-4	1.7925203163564942e-4	0.4172691703366338	3.1137954380442525	0.3744107541835723	9702	4
cg25531341	6	144982324	1.5099574903029944e-4	8.873121802714302e-4	0.8648748174990213	2.2046354824821743	0.3321004680482375	5808	3
cg25531478	6	111279493	4.782454551426837e-4	5.341460427172971e-4	0.3706022251301835	0.3936167399987627	0.9415579475922583	9695	4
cg25531497	10	25465219	-2.5002217323874336e-4	3.1994412617928e-4	0.4345344997381898	1.3877183677752516	0.7084161227690606	9688	4
cg25531618	21	45114174	2.717076166726947e-4	2.8151303162172184e-4	0.33446023269778874	0.12158702608091192	0.9891266487356478	9701	4
cg25531700	12	132312744	-4.998635336668548e-5	2.814845376714315e-4	0.8590519141224742	1.7400177939490071	0.6280738768580596	9705	4
cg25531836	10	102586999	-6.0030955125445686e-5	2.4709400509268545e-4	0.8080458036115061	11.027878085575251	0.011576079404674509	9692	4
cg25531857	20	47897451	-4.644513841605681e-4	5.928831761691809e-4	0.4334054214623341	3.6141423716609955	0.3062571726291492	9704	4
cg25531987	17	34346381	3.7182351759869934e-5	6.233738894754884e-4	0.9524368235229538	1.958462600848522	0.581072550136537	9703	4
cg25532099	5	127874466	-3.9026688660197446e-5	4.0557283881061156e-4	0.9233410098001815	3.3651759705844446	0.3386738919607722	9703	4
cg25532314	11	58171708	-0.0012766084919911117	8.547879907809419e-4	0.13531167029421837	0.6569168680852623	0.8832876271341892	9695	4
cg25532627	17	77997833	7.151242555339084e-4	4.1909443229162265e-4	0.08794183686371175	5.559803484433763	0.13510514131179244	9698	4
cg25532751	17	80137254	-4.531013304004391e-4	3.9323861062541597e-4	0.24922656663375606	7.764621420100807	0.051135182118028866	9699	4
cg25532925	17	47647473	1.0895650756896615e-4	1.4836495698668353e-4	0.46271614410109674	1.1933030679783254	0.7546109567439244	9696	4
cg25533096	7	75932911	-1.3438342317572392e-5	1.7254789349197957e-4	0.9379220686926286	0.5273831474469642	0.9128355594080437	9701	4
cg25533211	6	41010111	1.6774939412240035e-4	4.4784284669261245e-4	0.7079787945849441	0.9518950572801153	0.8128896448950981	9700	4
cg25533220	19	2328480	-4.0714503056816023e-4	2.49717183530793e-4	0.10301179615518961	2.7333096790162497	0.43459631045374997	9703	4
cg25533247	19	15530630	3.689359216139097e-4	5.102858111255657e-4	0.46968075085998284	4.250368601183318	0.23566716606641877	9705	4
cg25533361	7	2395147	-6.177614615006274e-6	1.857797626791683e-4	0.9734733479528458	2.5130448633159106	0.47293819672790643	9627	4
cg25533423	18	65180255	8.75044747734563e-5	4.2957565930026696e-4	0.8385881005172955	0.8770137748252425	0.8309710694936571	9700	4
cg25533495	8	107283710	2.5905564521397234e-6	2.307221878815133e-4	0.9910415136623567	1.1492492916611432	0.7652003447070932	9698	4
cg25533547	2	73053217	5.919468081865077e-4	3.723246461469612e-4	0.1118647027584166	1.2363724743001132	0.7442945534059225	9671	4
cg25533556	11	20385280	6.469672192934911e-6	1.8640431038169613e-4	0.9723127896472936	1.7164134848021195	0.6332908887547207	9649	4
cg25533594	11	101450197	-2.518183937225537e-4	8.678728021209539e-4	0.7716969901161264	2.298519136602966	0.5128046604552827	9671	4
cg25533774	7	16505409	0.0010160051734063565	0.001622048714234883	0.5310712632769805	0.8708775814366426	0.8324494151462204	9705	4
cg25533993	19	50550284	-0.0012697076479226876	8.563750093417782e-4	0.13816641958606019	1.963351513806081	0.5800479715188214	9705	4
cg25533997	18	35144259	-0.0018266091630167462	0.0018620711937138675	0.3266146377759926	2.990491290450573	0.39309355685326175	9700	4
cg25534226	10	133956112	-2.2348161708065834e-4	0.0013891011574200648	0.8721862008088098	2.6520465376315823	0.44843808699342974	9668	4
cg25534244	17	53341098	8.926003676441222e-5	1.7804025090792838e-4	0.6161265730535728	2.3901392819383007	0.4954728318119604	9700	4
cg25534294	2	155554931	-0.0011913756193501714	5.647118711881179e-4	0.03488374896670932	1.3274552121880805	0.7226241185441605	9697	4
cg25534601	6	168198163	-6.567459186172575e-4	0.0017450707008008323	0.7066615851514962	5.218084054364609	0.15650698520517956	9703	4
cg25534953	2	97174206	-7.559180649594618e-6	0.0010542815705702686	0.9942792304977174	1.3677900107866872	0.7131019918590806	9702	4
cg25535027	6	33169019	0.0014381920552265079	5.819292774013234e-4	0.013457739942663343	1.710956383476028	0.6345006942397409	9698	4
cg25535047	20	61174805	-0.0014025028870122142	0.0016913192662228855	0.4069708563710926	1.963728570619686	0.5799690020099236	9699	4
cg25535070	2	207116070	9.94095830682838e-4	7.045003385254459e-4	0.15822542362643882	0.3312116228522194	0.9540554023265279	9704	4
cg25535106	2	27549046	0.001423384232887196	8.230387332889586e-4	0.08373295638206987	3.3352221218663582	0.34277039043913654	9702	4
cg25535257	17	4936114	-2.629670429438263e-4	5.183719070091892e-4	0.6119484331753737	4.000469082831756	0.26141348193302316	9705	4
cg25535316	11	579198	8.530680664902638e-4	8.94298186468055e-4	0.3401359467402082	0.8151588208109576	0.8458379133455864	9679	4
cg25535317	19	12833478	1.9849414772060353e-4	1.2266789675075904e-4	0.10563187257321038	0.7962180947182076	0.8503713998653061	9677	4
cg25535418	6	144386474	-3.1034449723554153e-4	7.364692695684176e-4	0.6734666405208023	7.6040954837189405	0.054943262470812215	9706	4
cg25535435	6	41194812	-6.842246943676327e-4	4.7578783868751926e-4	0.1504091388856283	2.582235353816465	0.4606124337719988	9680	4
cg25535587	10	82116456	-5.075851168979342e-4	4.3344155642327796e-4	0.24157554356036243	2.49035305401796	0.47703702556668914	9696	4
cg25535708	19	15289906	5.703062239853597e-6	1.1813722476752992e-4	0.961497161307967	1.3648021882680648	0.7138056307048223	9702	4
cg25535789	19	6211926	-6.868299439831477e-5	2.9358388290715026e-4	0.815026321108467	4.905648962047776	0.17883780496086568	9704	4
cg25535982	11	74030400	6.828866402823193e-4	5.424133247322071e-4	0.20803814677001645	0.8936059545694841	0.8269705590395727	9704	4
cg25535999	5	142757312	4.6537414454246936e-4	5.379742631747673e-4	0.3870118479112965	1.4129057341562519	0.7025123634050607	9705	4
cg25536014	5	5139458	-0.0010627045180254307	0.002181351406305652	0.6261328108453504	1.0663359389768494	0.7852062981980331	9701	4
cg25536137	10	8094142	-8.37643178557271e-4	3.8989337789784517e-4	0.03168275712848079	3.9900393051753014	0.26254171575254176	9703	4
cg25536171	13	108535144	7.483141664529746e-4	9.790548772299614e-4	0.4446747790007691	3.062392851893458	0.21627675334182114	5809	3
cg25536300	19	797459	-1.7621932821501775e-4	1.6639111452114197e-4	0.28956929566080375	3.3702587550508634	0.33798303349891645	9646	4
cg25536373	2	115200321	8.719566625815864e-4	6.852381859891555e-4	0.20320015100680652	0.27374936136724926	0.9648874644871234	9703	4
cg25536510	5	462227	-1.4990524889515588e-4	2.4380893059885517e-4	0.5386556061988155	1.9006870745219833	0.5932730698185178	9673	4
cg25536676	1	55353327	0.0014892322148406707	4.6393004061668887e-4	0.0013271826665774717	5.7651702924172294	0.12361122685345184	9706	4
cg25536739	5	54518883	-4.2591496716587685e-4	3.3259836493651756e-4	0.20034529349593927	0.3723309490182599	0.9458970516940975	9706	4
cg25536787	17	26221167	-7.867627725745348e-5	3.4447020732862284e-4	0.819336909931146	2.623729447351188	0.45334464709635475	9701	4
cg25537119	5	16785135	1.1670684340761254e-4	6.405410747967299e-4	0.8554254549730838	0.7213425498288358	0.8681728528221908	9701	4
cg25537125	2	108993602	4.531559122800317e-5	4.3167267391687713e-4	0.916394263357677	2.3993588997322126	0.493753974482976	9705	4
cg25537217	2	175547123	3.9174430570982846e-4	3.625147794151607e-4	0.27986178176245086	3.6551841136934797	0.3011859380869726	9698	4
cg25537245	17	56413890	-8.31655876148794e-4	3.0215075223812227e-4	0.005915055759424801	2.304204845195586	0.5117158489136625	9705	4
cg25537434	2	237086492	-2.2082988188614714e-4	4.0388316852206686e-4	0.5845389985577198	2.375634249694371	0.4981864151605973	9689	4
cg25537651	15	22945189	4.468206783860332e-4	4.5525605881167696e-4	0.326360464544809	4.955285997391319	0.17510075670219272	9706	4
cg25537669	19	36335320	7.848627388024385e-4	0.0011272276925814706	0.48625536152677074	1.7784448924067868	0.6196367645399907	9697	4
cg25537724	2	39663782	9.319316364691661e-6	1.9481449282785513e-4	0.9618462489074143	2.8748371859550774	0.4113280855853673	9704	4
cg25537774	9	139581745	-3.783696234133562e-4	1.834840101747685e-4	0.039194457484189565	0.9792785576593112	0.8062657580332587	9704	4
cg25537797	5	171408	-6.710322588093501e-5	5.250136300891848e-4	0.8982974762847701	2.6422025083857226	0.26684128002066404	5809	3
cg25537846	11	125773135	-1.2069762739546791e-4	1.6245933343050998e-4	0.4575176708369524	1.143065723613082	0.7666893154385833	9701	4
cg25537962	6	74405564	3.326360521714881e-5	2.563373084178218e-4	0.8967523719915198	1.5201786142262985	0.6776210087406381	9680	4
cg25537993	19	58545182	-2.4610752702681126e-4	0.0010574980154920786	0.8159739993180457	2.236687249110019	0.5247583232268378	9701	4
cg25538051	4	184328322	7.121564484689762e-5	1.5394548196608665e-4	0.6436489436719488	1.3618271311261139	0.7145065425067292	9691	4
cg25538235	18	70211974	0.00312196793387375	0.0015796798816220096	0.0481174717567862	1.2679429454524789	0.736759046293145	9705	4
cg25538340	2	11962135	-0.0010733983779378196	4.504288225732294e-4	0.01716945076619047	2.173093445452814	0.33737954950473703	5809	3
cg25538376	19	54024430	-1.0202510358045247e-4	2.130779585367522e-4	0.6320696407067949	5.260056898906347	0.1537153380425356	9701	4
cg25538415	17	43129957	-0.0013318530768292296	0.0019750941153021165	0.5001054414305381	2.273246339617492	0.5176655642664325	9696	4
cg25538450	19	1847778	-4.3400218190904675e-4	4.974569018132347e-4	0.3829674195957972	21.98764298428311	6.561844832769656e-5	9705	4
cg25538571	8	49502710	0.0013643830680390885	5.934836368356267e-4	0.02150836614069865	0.23839864956767975	0.9711645838046922	9702	4
cg25538627	11	119227631	2.916227468541045e-4	2.451093313926284e-4	0.2341383795242026	4.490397937533422	0.2131483701858883	9697	4
cg25538664	3	193789265	1.2726297742470753e-4	1.6531073871104538e-4	0.4413942406237448	4.754256027913267	0.19070184340727778	9703	4
cg25538809	17	21186789	5.230850572187321e-4	6.497105889907266e-4	0.4207592563937877	7.319995402812065	0.06236846756410634	9688	4
cg25538881	2	129294825	2.686369322440772e-4	5.787497238679516e-4	0.6425275957427954	3.7790811032737275	0.2863287436398738	9704	4
cg25538883	18	48191042	4.1504264793650535e-5	5.843359852862309e-4	0.943375405022307	0.5032983549272921	0.9181661822109464	9704	4
cg25538984	5	134389572	6.450107273098984e-4	3.589944433774734e-4	0.07238086490657548	1.5358883136504737	0.6740124373601517	9704	4
cg25539011	4	139936823	-6.562792982686423e-5	9.021482397598299e-5	0.4669424864450519	3.516392846625301	0.3186422390269861	9680	4
cg25539045	10	129535186	-2.6824664844992687e-4	6.548308455038971e-4	0.6820680993278778	1.424091309435192	0.6998974381415892	9692	4
cg25539074	4	54951501	4.3721386257586305e-4	6.419215972706682e-4	0.49580716965017824	5.130448609073735	0.16249050333261783	9705	4
cg25539131	3	10189941	5.452280425519753e-4	5.432774062572656e-4	0.31557603658898264	5.075159402750556	0.16637560986635236	9703	4
cg25539435	13	22032727	-2.765188997522502e-4	9.181322492484863e-4	0.7632807039454341	1.236583130712487	0.5388642660179206	5152	3
cg25539505	5	95634103	-0.0016416654546950254	6.260950186493845e-4	0.008739727768208326	3.192738923034745	0.3628525342920671	9705	4
cg25539589	21	47877758	-1.0577436415359993e-4	1.4801071189927983e-4	0.47483156734871	3.533682361328874	0.3164198349120083	9706	4
cg25539628	8	8188483	0.001507073528802393	0.0013134875576026443	0.25122329029930274	2.230835031795896	0.525900396038583	9704	4
cg25539644	5	41925386	-4.2704193230082335e-5	1.1498978886933404e-4	0.7103591475834885	8.845050637742833	0.03142356261960088	9646	4
cg25539695	19	7895082	1.1249407657048071e-4	1.585976947229883e-4	0.47813546603716783	8.014746480434743	0.045707921478693486	9686	4
cg25539735	19	36248907	-1.0735673110264e-4	2.7564074050573454e-4	0.6969206318150303	3.940125450649828	0.26800250545953846	9697	4
cg25539759	13	107211856	3.3879924455745684e-4	5.180663649744209e-4	0.5131318999198045	2.682937072347463	0.44313475241908373	9705	4
cg25539976	5	34564134	1.9194507749466756e-4	4.233941087405728e-4	0.6502978254208256	0.17875761428976675	0.9809434245634671	9703	4
cg25539979	15	74415439	1.031081662177919e-4	4.4892579368254826e-4	0.8183423587567309	1.0525151121020366	0.7885476826078388	9696	4
cg25540026	19	18331075	-3.9234476897806475e-4	5.270365819260138e-4	0.456613017199207	0.6630935242236743	0.8818484371977695	9704	4
cg25540032	2	98885650	-0.002421850835215597	0.002647637170729907	0.3603378165360639	0.8435465855797798	0.8390253775415399	9704	4
cg25540579	19	1653193	-9.694574449292902e-5	1.944047488500114e-4	0.6180048932020652	0.6148301399821262	0.8930291173879434	9645	4
cg25540816	5	148928885	9.444251428853801e-4	0.0014255501654158002	0.5076516625227354	0.9429652565426967	0.8150488444834086	9705	4
cg25540824	6	30139686	-9.067696303273807e-4	0.0011959005632984872	0.4483123304925084	3.7939402488618628	0.28459176870293185	9695	4
cg25540845	19	1104476	4.489910478855714e-4	1.944256783206884e-4	0.02092584762619139	6.967307313201203	0.07294713188936147	9689	4
cg25540854	18	77404907	-7.164715747003204e-5	7.04306543578674e-4	0.9189731836539565	3.562297902045612	0.3127717219458791	9705	4
cg25540871	8	38561225	0.002637423330821031	7.094054765591537e-4	2.0097014478659712e-4	6.317187090936909	0.09715782434733203	9683	4
cg25541078	17	43041623	5.856160384165777e-4	4.606929449202809e-4	0.20367050246143736	0.8231820593492026	0.6625952024234657	5809	3
cg25541209	20	45947892	3.7988720832437774e-4	4.715482626703379e-4	0.4204638284837939	3.4492839675173266	0.3273996343904154	9699	4
cg25541259	2	230576135	0.0019513822877082814	0.0014959874954146733	0.19209354523894057	1.1010936525214925	0.7768100781161777	9701	4
cg25541412	21	45759431	2.5232376166339626e-5	1.3252216315536112e-4	0.8489947735218221	3.503523116935379	0.3203054717457622	9701	4
cg25541528	7	1545819	6.115227164308877e-4	7.666791214106197e-4	0.42508792513162647	2.969599044128357	0.3963361948524752	9670	4
cg25541544	11	6261598	-9.801295684645232e-4	4.5249097387685183e-4	0.030305425470948406	1.7544060375821298	0.6249065859717708	9695	4
cg25541621	1	171106864	-0.0018038659423961888	0.0013544737778258171	0.18293131379529717	6.405975247730276	0.09344528202606535	9704	4
cg25541653	11	30582012	-3.783026620601228e-4	5.767713689216654e-4	0.5118903411478559	5.360495378962916	0.1472247541540823	9647	4
cg25541666	5	87848492	-5.678741576664974e-4	8.1220023313518e-4	0.48443954886784824	4.98463017310867	0.17292606434712607	9673	4
cg25541708	5	179817027	2.9558303700836684e-4	7.225740322010862e-4	0.6824886187902255	3.8249159766490264	0.2810012562734402	9678	4
cg25541928	15	51973199	-2.590237517156044e-4	0.0023648188638550577	0.9127804039701743	4.7406955714785335	0.19179962242718845	9691	4
cg25541958	8	1992965	-9.910852271110155e-5	1.4281047372506048e-4	0.4876907546871959	0.5348444284546133	0.9111722012692356	9702	4
cg25541968	11	7848142	3.826490115853428e-4	0.0015952856755089722	0.8104369495214535	0.3638331691993508	0.9476080753013224	9578	4
cg25542041	9	124982087	-4.3783325337319774e-4	3.067518394492615e-4	0.15348747368789414	2.268997561855892	0.5184861546760298	9703	4
cg25542251	5	54604424	-6.760533723952016e-5	2.0198064329889016e-4	0.7378423776879326	11.755165698880779	0.008270695704717652	9705	4
cg25542319	5	112540429	-0.00244472372677137	0.0012134797113400753	0.04394247289393002	6.296855363717011	0.09802767653179494	9703	4
cg25542654	19	402279	-8.154130113832442e-4	0.0015883262512125505	0.6076863781628639	2.735294156712344	0.4342627047966712	9704	4
cg25542733	7	73256925	2.1034239528809466e-4	2.1251325123978462e-4	0.32227929418038415	3.1453724854864396	0.369750114442175	9668	4
cg25542745	2	497296	-7.20590001021465e-4	5.871395156949796e-4	0.21971390408352864	2.173190183811977	0.5372483556285506	9702	4
cg25542878	4	6474782	0.002561731430166332	0.001977802791560282	0.1952370764821742	2.1322624490072872	0.5454134744042609	9694	4
cg25542907	2	38977782	3.374022794122469e-4	2.7284254404296115e-4	0.21622855533344243	1.7237064730946468	0.6316762291563838	9608	4
cg25543170	8	94535210	-2.356494520262481e-5	6.229339195774387e-4	0.9698240504699506	2.0934852251881493	0.5532318706497603	9699	4
cg25543173	18	10586846	-1.5355313258381888e-4	5.360996517904368e-4	0.7745515009306279	2.2626639196814495	0.5197112176500841	9697	4
cg25543316	6	137540615	-1.9696658159557763e-4	1.5313452408303131e-4	0.1983619777090357	4.050418286285705	0.25607108068607676	9532	4
cg25543401	11	71185116	-1.1810837200181857e-4	5.512047194908215e-4	0.8303340543251837	2.2863150227011264	0.5151476537711729	9700	4
cg25543459	6	137304411	-0.0010487375801435136	8.604972472716531e-4	0.22293619979493634	0.6956155990140447	0.8742347169107965	9680	4
cg25543604	19	40023503	-2.6989713497052093e-4	1.6747559903544578e-4	0.10705751467898127	2.4074705721407765	0.4922454931212006	9704	4
cg25543676	17	38803968	1.571099388610919e-4	1.580847041492143e-4	0.32030373660835926	2.4584881599651096	0.48283993549049636	9651	4
cg25543755	19	33716258	8.16307680274944e-4	0.0012275221235521902	0.5060476438968846	1.5126388506190451	0.6793563774710832	9704	4
cg25543773	13	27185723	0.001363440129425656	8.906108956749515e-4	0.12579302425902325	3.264603270146758	0.352599673004653	9654	4
cg25543948	19	19779567	4.131712306526522e-5	1.8844394223872657e-4	0.8264520482552167	2.1171746496848645	0.5484460367004917	9688	4
cg25544146	13	78273164	8.137038935314509e-5	1.6706831297310482e-4	0.6262238843532701	3.3166672302153577	0.3453296054187645	9706	4
cg25544164	19	5824159	-2.343498928071736e-4	1.1164389657513392e-4	0.0358095157094724	1.7665809411269124	0.6222341568530103	9696	4
cg25544384	13	44000493	5.755671126538253e-4	7.898399266970309e-4	0.46617685932052483	1.386099330704572	0.7087963361322477	9699	4
cg25544551	12	104531891	5.9523222409243263e-05	1.5414261641135546e-4	0.6993805316378625	2.4576327670563423	0.48299647030556636	9705	4
cg25544621	8	145743412	-9.067091067022365e-5	1.6928483098286242e-4	0.5922270447954567	2.9569090291396436	0.39831678383461827	9677	4
cg25544935	6	169026151	1.9611944969554827e-4	4.194127390861689e-4	0.6400671639696158	2.901607301953105	0.4070454932055225	9703	4
cg25545088	6	43398446	-3.924600211688528e-5	6.42523972650659e-4	0.9512947064687367	0.07064701554166654	0.9951103963986321	9687	4
cg25545182	22	31795303	-1.282137763004915e-4	1.3331542825889976e-4	0.3361840067873511	1.02040323620878	0.7963151405908762	9695	4
cg25545323	13	113699004	1.9424605588678527e-4	5.04820148694941e-4	0.7003984233283771	4.377277941080485	0.22350152029305376	9698	4
cg25545336	2	223520958	-1.660239118850904e-4	2.140704423045718e-4	0.43801037193999565	4.686242315502665	0.19626743129552127	9701	4
cg25545394	19	18700160	2.6814130040271768e-5	1.600673319377406e-4	0.8669626295673598	6.549538952909414	0.08772915069097163	9702	4
cg25545500	11	56112384	0.0020961867300453	0.002158530667467622	0.33148981069497585	2.6567142126546788	0.2649121264397575	9394	3
cg25545503	6	160680162	-1.0967828483421732e-4	6.507945163571139e-4	0.8661664836114762	3.5596597754599753	0.3131064820345201	9675	4
cg25545598	8	107937633	6.318838540610689e-4	5.181359494972965e-4	0.22264198414259345	4.837572530638023	0.08902961023441708	5806	3
cg25545739	18	72121154	-2.2924773950270608e-4	6.162215729033012e-4	0.7098767624356176	6.532258013807648	0.08839897199635643	9702	4
cg25546004	11	114645223	-3.0368788884237163e-4	0.0020280406200137847	0.8809662135347306	2.087040937203841	0.5545389157851154	9620	4
cg25546248	13	28395783	5.077584667087198e-4	7.977404202072297e-4	0.5244532851335865	2.4835706944570117	0.47826754517088516	9659	4
cg25546253	4	39038565	6.732215101667003e-4	4.141840746983284e-4	0.10407390360019055	0.01413860802808857	0.9995547669068868	9701	4
cg25546405	18	77205869	-5.200176367826401e-4	5.74630061362742e-4	0.36548619459764387	1.1669854477176347	0.5579462073430839	5808	3
cg25546409	11	64548722	-7.688727364518768e-5	3.890912128377622e-4	0.8433523035088155	2.571959384809676	0.4624266486199605	9704	4
cg25546428	15	62535512	1.240014019925092e-4	9.18052319972904e-4	0.8925564646060232	1.7391467211359934	0.6282659388905785	9705	4
cg25546488	8	90986930	3.5917877563141856e-4	7.414930049081392e-4	0.6281024355993754	0.565740771672422	0.7536174610266954	5112	3
cg25546539	11	6640996	0.0026424879014402504	0.0011199164860560688	0.018297601266309003	1.5987713778703485	0.6596684336303819	9654	4
cg25546588	4	142557391	-1.5140952859006977e-4	2.501850714622107e-4	0.5450526925937663	6.541639610387117	0.08803472646708543	9697	4
cg25546651	4	25910053	7.053147397037925e-4	5.325294917978799e-4	0.18534986478824736	2.5281765050583345	0.4702204724257653	9702	4
cg25546888	7	157785759	-3.9503556325293546e-4	5.420288098144082e-4	0.4661184057086798	1.1975897891045189	0.7535824376731982	9680	4
cg25547232	19	1026491	2.0119714305073043e-5	9.982473449349696e-5	0.8402682311467453	4.568546955732645	0.20625694508385928	9698	4
cg25547248	5	141501099	-2.7642683141294785e-4	8.157659272022744e-4	0.7347185333613473	2.4718074928598592	0.4804076531118913	9704	4
cg25547332	5	131281432	4.132840352377664e-4	0.0011000178163097375	0.7071349755876928	3.6511600887045006	0.301679827351473	9704	4
cg25547361	5	76926079	-3.7456673526733677e-4	2.0516691262231375e-4	0.0679002360076906	0.9195654943869275	0.8207038213281511	9701	4
cg25547520	15	67431285	7.856582165433252e-4	8.391106095582282e-4	0.34911939053440766	1.7571639647156665	0.6243005971178849	9614	4
cg25547555	11	1033345	1.302652621917497e-4	4.233206372970161e-4	0.7582935381021509	2.6159463428472076	0.4547008029152145	9701	4
cg25547580	18	55103734	-1.714807018040043e-4	8.247124294352767e-4	0.8352852847760339	0.5319050909284941	0.9118281269774242	9696	4
cg25547939	11	64001094	3.9571774763351377e-4	3.952738765309645e-4	0.316767373017238	5.368422484633719	0.146723670324462	9705	4
cg25547957	6	73972768	3.3876071154401985e-4	1.9693965723319035e-4	0.08540982965149359	2.281758911846625	0.5160244195299168	9604	4
cg25548116	6	169083625	-0.003330629461853547	0.0015920642164537638	0.03643676711018401	3.102015732378404	0.2120341640341258	5809	3
cg25548157	13	28363689	1.1517673010900454e-4	5.665157623943449e-4	0.8388949328140318	3.9280673497311507	0.2693370515607189	9705	4
cg25548316	11	2922812	-5.152020436412956e-4	4.249165219035988e-4	0.22532936089235112	1.355246231818921	0.7160579586473498	9691	4
cg25548328	7	43802505	4.868860413652531e-4	4.550298306032226e-4	0.28461523059661337	5.968710462575585	0.1131424922379869	9706	4
cg25548350	8	142277364	6.250149729085939e-4	4.2055030390223335e-4	0.13723055902204898	7.083882386762523	0.06927167352544251	9705	4
cg25548415	8	145016475	1.0088859430146245e-4	9.28726702080856e-5	0.2773414645954554	3.8149977576397256	0.28214645294366203	9651	4
cg25548594	3	193922406	1.1904359305685442e-4	0.0025694721747936576	0.9630472448116847	0.6293203377442558	0.7300369213899875	5807	3
cg25548615	4	2011379	6.402643376645949e-5	1.1583727450575322e-4	0.5804500987424261	3.608644420408182	0.3069422573615469	9675	4
cg25548825	11	67407037	1.6208074110305755e-4	4.39945581700513e-4	0.7125668823115359	6.352046142506812	0.09568366339194512	9704	4
cg25548834	7	28319343	2.675077787021323e-4	3.9019872729229867e-4	0.49298553788017946	4.409357542643479	0.22051929254179925	9701	4
cg25548942	7	24945251	-3.672895323664649e-4	4.902011000666086e-4	0.4536987217789728	2.4434603866651976	0.2947198032988084	5806	3
cg25548984	4	118007342	2.612245350097293e-4	0.0010729033689544731	0.8076378919787383	1.735293231297019	0.6291160175900143	9598	4
cg25548986	15	53078855	3.386899124202777e-4	6.776920331890239e-4	0.6172372810162898	7.5139624484847145	0.0572007801852375	9686	4
cg25549141	1	247275469	1.8588454453148927e-4	4.7037967555549695e-4	0.6927102017530746	1.2338300478865343	0.7449024236319335	9698	4
cg25549459	2	105471252	-6.768082081121232e-4	4.554397433018316e-4	0.13726474773086725	0.40919594857669783	0.9383363439658075	9703	4
cg25549619	5	147154246	-6.002842633180597e-4	5.552753297030202e-4	0.27967177437402424	2.2071900366139197	0.5305335470947912	9699	4
cg25549720	6	32058851	6.845895851747691e-5	5.104311901017498e-4	0.8933077974350542	1.9810416227573442	0.5763508966495785	9689	4
cg25549747	13	21750870	6.700361753348096e-5	1.6240524734180054e-4	0.6799213028792506	2.733877000035601	0.4345009180828806	9636	4
cg25549791	1	24126230	-0.001173488438433827	4.992587955768343e-4	0.018750161308502062	1.5866998609064762	0.6624092831196119	9702	4
cg25550184	1	11796573	3.723744810219284e-5	2.1984121576344603e-4	0.8654950957660702	3.55121756519062	0.3141798762349403	9704	4
cg25550390	19	58521057	-5.981600341483889e-4	5.204310403300972e-4	0.2504096150873027	3.617774303905031	0.30580535397418884	9673	4
cg25550425	5	178645682	-3.0979684538798334e-4	4.8649288326406854e-4	0.5242575668171503	0.46563585083803927	0.9263735383785026	9704	4
cg25550468	7	112262557	-4.1102677915364546e-4	0.001641600855480138	0.8022921961881412	2.0601476138910457	0.560017148925137	9706	4
cg25550629	12	53546895	5.919618096197312e-5	5.628974818642079e-4	0.9162461974320866	8.42474576997071	0.03800259315203913	9699	4
cg25550677	6	43027568	-3.0887293159623366e-4	4.899383349558219e-4	0.5284118099714912	10.317740195472432	0.016049637252427647	9659	4
cg25550753	2	47205281	-3.6492998628027317e-4	3.5862047031995787e-4	0.30887100963929537	1.3919863851972067	0.7074142377133568	9706	4
cg25550878	5	131132870	-2.6410081718705854e-5	1.78347163194477e-4	0.8822777135826715	2.005587834883184	0.5712477388488598	9706	4
cg25550913	13	114783665	2.643565987667525e-4	4.573419805538142e-4	0.5632450258398305	4.080871470837523	0.25286284835762435	9703	4
cg25551081	13	113303307	3.3561784476260435e-4	3.9984604813887524e-4	0.40126302171035905	4.123222631089374	0.24846205300115415	9705	4
cg25551168	20	3065343	-9.82097517059807e-4	6.161093121473134e-4	0.11092902848084021	3.1363618009656116	0.3710749503649117	9705	4
cg25551219	22	50909865	-0.0014641913864590218	5.079375268752671e-4	0.003943816231830211	2.510059249926848	0.47347589436724635	9703	4
cg25551262	1	36231895	-0.0013174532554301695	9.533381296605572e-4	0.16699103931375964	1.0396887400556682	0.5946130803867489	5792	3
cg25551287	1	205649424	3.97448259043453e-5	1.1746801992017221e-4	0.735102518804117	1.0457532428595901	0.7901828995734452	9674	4
cg25551358	5	139079288	-4.896462684077256e-4	5.191649684884329e-4	0.34560829340829524	2.482923504233605	0.4783850949253152	9703	4
cg25551362	22	36894069	1.4844244914829412e-4	1.19381505887548e-4	0.21370971939577202	1.3522209488702004	0.7167716051002925	9644	4
cg25551531	19	2388921	8.9026232979501e-6	4.246323737452068e-4	0.9832731892848157	0.8191778021720882	0.8448746705777105	9703	4
cg25551545	17	46106286	-2.6716531826235216e-4	4.90408929999434e-4	0.5859043568021243	6.953710764588946	0.0733878942412982	9705	4
cg25551551	6	111808596	4.4021644282702554e-4	0.0010020946320929219	0.6604468702249774	0.769761886268936	0.8566850653992812	9657	4
cg25551622	17	65052432	2.2486914894633928e-4	4.3311094791273166e-4	0.6036245877808689	0.9777846154931781	0.8066272060285442	9695	4
cg25551691	12	118573845	-3.914145890501515e-5	1.910321709893561e-4	0.8376544798445135	1.0325190572325313	0.7933839793680577	9704	4
cg25551699	13	41070900	1.693273160431439e-4	6.369005680884678e-4	0.7903459062618992	1.1897691686931515	0.7554591190758291	9673	4
cg25551714	11	116452003	9.700195478468362e-4	9.268439012692555e-4	0.29529170836294405	1.7580451087535551	0.6241070625363305	9698	4
cg25551918	6	7390136	-9.840383840082045e-5	1.8878951552067375e-4	0.6022025760340822	1.444641883652446	0.6951045899045878	9631	4
cg25551987	5	44808838	-4.576369161094008e-5	1.3670836537154848e-4	0.7378105555905746	0.14827993583121743	0.9854720188471958	9700	4
cg25552018	1	225933716	-1.836655000602844e-5	5.235129016279811e-4	0.9720133333832249	5.442375080406745	0.14212613932583398	9691	4
cg25552033	2	227971730	1.78451899268913e-4	5.101472191664757e-4	0.7264852651921561	0.6716578966054446	0.8798491710869718	9701	4
cg25552172	17	46755719	4.3367102935206294e-4	4.202454342927082e-4	0.302096930795438	3.699800131322256	0.2957581495656254	9704	4
cg25552317	12	92379065	-3.3254195506988467e-4	6.543568464440999e-4	0.6113154423402407	1.1095116340895723	0.7747784477320381	9693	4
cg25552435	5	178017300	9.8284095412412e-5	3.220083571878753e-4	0.7601969344244007	5.430816764051399	0.1428355973863943	9704	4
cg25552492	8	22013999	-1.6225914314573387e-4	3.4224550976957657e-4	0.6354274590111255	4.666138790632355	0.19794124632608784	9703	4
cg25552655	19	33864476	5.063141892962955e-5	1.0063896736577031e-4	0.6148942849329603	0.8934819319553317	0.8270004774353222	9681	4
cg25552705	2	220371753	-2.67745543768158e-4	5.538212284032925e-4	0.6287753936034292	5.918229048330389	0.1156570456864809	9705	4
cg25552768	1	226077287	-5.194930804149153e-4	4.0232817152248336e-4	0.19662835071452786	3.4412625809912956	0.328460449896773	9645	4
cg25552810	4	48833056	-3.3006382712809654e-5	1.1521770065734852e-4	0.7745183802632645	0.9948892194752159	0.8024886134689437	9705	4
cg25552843	10	106088702	-1.1160212184072185e-5	3.212130316712764e-4	0.9722839084004952	0.547326838814454	0.9083774577183796	9679	4
cg25552889	3	184057683	2.996809278616378e-4	3.5352446924992215e-4	0.39660784708291924	5.501800972985359	0.13853093893029014	9704	4
cg25552937	1	4842472	-3.2174000388851196e-4	4.935279772786003e-4	0.5144537690941717	2.6044173669262	0.45671565164203337	9686	4
cg25553120	12	105689861	-3.3017168969985873e-4	5.438692283694147e-4	0.5437983609014969	0.6948402064226552	0.8744169085647205	9704	4
cg25553198	4	54854922	-9.299878750135175e-4	5.636822797159515e-4	0.09897482943910202	1.6445272247002056	0.6493362373112102	9700	4
cg25553279	2	29203014	1.703179004111087e-4	4.035426754894811e-4	0.6729836130545486	0.7509506497485845	0.8611593265615639	9706	4
cg25553466	10	133945935	3.2926680193047126e-5	0.0011552532003810667	0.9772620121416432	1.2104441697534032	0.7505004737343064	9398	4
cg25553477	12	2920853	3.2925533408208543e-4	3.8935626584240434e-4	0.3977534586516584	0.42265405094597575	0.935523947249478	9706	4
cg25553522	4	71388589	0.0010037274070553315	0.0012692911181333953	0.429073589066793	1.1958506264606354	0.7539996739549936	9702	4
cg25553799	13	26623894	3.801153225731952e-4	9.822477665369866e-4	0.6987671841389007	0.4221578017387405	0.9356281191532956	9703	4
cg25553824	2	42649036	-7.22352472918199e-4	6.656230374568735e-4	0.27782087525081367	1.6178435855313926	0.6553507083696082	9705	4
cg25553841	5	80550291	-2.2018102847119888e-4	3.824051120382265e-4	0.5647642240573983	6.238470896750517	0.1005672720970555	9706	4
cg25553916	5	177558755	-8.079456248186645e-4	4.1254547138810634e-4	0.0501783845938187	0.8127418426289958	0.8464169880590103	9696	4
cg25554036	4	6271136	-0.0017963389731302714	0.0013792251941579395	0.1927707447627473	2.688743527906573	0.4421436045029034	9702	4
cg25554190	5	178548700	-3.3232834183116386e-4	0.001316294498212553	0.8006757623963827	3.85446162731624	0.2776145663712786	9699	4
cg25554205	20	4991394	1.6874768513829027e-4	4.4337897366295524e-4	0.7035040185294277	5.872346417387513	0.11798873904018611	9706	4
cg25554212	5	177876930	-5.649140963761421e-4	0.0010752683291114006	0.5993257623608645	2.0658811047639563	0.558846026195138	9680	4
cg25554316	8	2127476	7.719644733096654e-4	0.0013698504082898413	0.5730677400775901	2.1462352104818407	0.34194081746539584	5809	3
cg25554340	17	79400900	-0.001043817623118672	4.0569615385264464e-4	0.010084891390188963	4.160271980381385	0.24466963413211118	9706	4
cg25554346	8	125977313	-6.207643068554739e-4	3.8550421518372663e-4	0.1073398118163105	0.7003610865871581	0.8731190145577747	9702	4
cg25554455	10	133331065	-8.885146775927565e-4	5.875291910072912e-4	0.13046003579689566	0.5901923902393519	0.8986738853862093	9704	4
cg25554496	17	63036095	-0.0016563639239157407	6.259504819724275e-4	0.008141176227260983	4.984098814185968	0.17296521706756418	9702	4
cg25554557	8	80580478	0.002142116660774307	0.0012486477048097835	0.08624456993755564	2.8255465372133854	0.4193117500148605	9702	4
cg25554685	13	112858945	-3.86385542528883e-5	3.372680845527735e-4	0.908791248147794	3.3410534102561806	0.3419695253617099	9706	4
cg25554740	10	135047333	-7.818117084886238e-4	6.888980611181715e-4	0.25642859550751046	1.2246982566031914	0.7470869477593073	9704	4
cg25554744	7	150102660	-2.4111919993299134e-4	1.7374436752424886e-4	0.1652036232306529	3.683574010132684	0.29772195301239374	9659	4
cg25554751	11	2548989	4.575463557930815e-4	3.920412056708465e-4	0.24317507119796708	2.108741103097891	0.5501464038490615	9704	4
cg25554917	2	170220129	4.4743845390493105e-5	2.993250866741597e-4	0.8811729616868693	4.243827623876846	0.23631037683922226	9699	4
cg25554935	20	18118011	4.923182747805171e-4	5.579090059016825e-4	0.3775417694999573	2.318180566539662	0.5090469433197699	9697	4
cg25554943	5	38924673	4.5899846390605676e-4	9.924053675107382e-4	0.6437148689212455	0.7399921951158274	0.8637594617283654	9703	4
cg25554998	11	1227771	5.464316031402638e-4	6.044635450265903e-4	0.3659984204419298	3.627402068899245	0.3046105128655754	9705	4
cg25555059	5	128301488	8.265681095250358e-5	0.001510441361073484	0.9563586558012097	6.239059881637695	0.10054134028567421	9704	4
cg25555068	17	79304649	1.196975206507767e-4	5.688300430851039e-4	0.8333339807838825	1.9445957969418495	0.58398530902076	9700	4
cg25555098	8	144462851	4.0605847637011886e-5	2.0715383074158535e-4	0.8445961980770272	0.13906210923794227	0.9867692035884349	9698	4
cg25555137	22	23522748	7.309794435052881e-5	1.4306987237368111e-4	0.6094037225186293	2.867185528390086	0.41255906531102504	9669	4
cg25555279	14	77423093	1.2501854906229028e-4	1.8242217425341615e-4	0.49313860875254606	3.4500184684902435	0.32730264867103837	9694	4
cg25555424	11	2950735	3.1477058748211495e-4	3.0004643544563327e-4	0.29414456260585264	8.773363483585811	0.03246095362299883	9692	4
cg25555460	17	7199204	0.0011431435242114294	0.0012654896621833263	0.3663554968016881	6.521541940605347	0.08881680355813369	9687	4
cg25555485	12	118454354	9.346010231527857e-5	1.7985101478415624e-4	0.6033055168797645	1.9805325268455272	0.5764570677023056	9696	4
cg25555505	7	4791054	-3.2436378121352923e-4	3.986394308165283e-4	0.4158299488361628	3.0398320468306403	0.3855245372603305	9701	4
cg25555549	8	61877404	3.4234593992312336e-4	4.186447772056611e-4	0.4135010814025628	0.5343418014610243	0.7655422285590197	5806	3
cg25555698	2	98362834	6.223821272815697e-4	7.502965091863485e-4	0.4068131139593595	2.369284684829608	0.49937787771916353	9696	4
cg25555753	19	3133435	8.960110783134505e-5	1.5896798720040485e-4	0.5729974820910133	3.870811794062575	0.27575627512357476	9706	4
cg25555847	4	155474495	7.676489331245789e-4	6.336103854392637e-4	0.22568572939098286	6.583244681181943	0.08643672147557419	9701	4
cg25556008	19	2525384	1.0196192548170247e-5	7.614744093619036e-4	0.9893165923692425	0.774721834303236	0.8555031856019621	9705	4
cg25556035	19	13127873	7.434879961264817e-4	8.822644822696096e-4	0.39939389042155865	4.159567579044897	0.2447412414839828	9704	4
cg25556051	4	185306187	5.382557108375706e-4	4.58212060902141e-4	0.24011999746640864	2.1120448206328613	0.549479860158678	9704	4
cg25556101	22	39928765	-9.164210681283877e-5	1.7672006005851432e-4	0.6040591133727519	4.497648527145615	0.21250012929694384	9692	4
cg25556204	13	96705853	-4.3085515944430184e-4	2.3406545929691595e-4	0.06565872591738063	1.2862403540060088	0.7324030051847092	9684	4
cg25556330	7	27279575	1.1875991616029917e-4	2.757843099420901e-4	0.6667402753073806	3.2519820073720513	0.3543819650631682	9706	4
cg25556343	14	21945400	-2.1586209910290098e-4	2.1493861790094476e-4	0.31523572593298665	1.3652233301762753	0.7137064337988155	9638	4
cg25556432	2	239628926	5.654208362566136e-4	6.046792197478737e-4	0.34974929579091774	0.99636289620882	0.802132028568765	9705	4
cg25556474	10	115933628	-7.412096823960133e-5	1.9427534888967384e-4	0.702813473101711	1.8700394357513734	0.5998134308521224	9606	4
cg25556579	12	114829194	0.001672170487360241	0.0021613135950598644	0.43911857627269757	0.635359810705514	0.8882919543671436	9701	4
cg25556582	11	73587906	-7.926295961940777e-5	1.9407033586486542e-4	0.6829625043432586	0.9378279842739582	0.8162907637883076	9625	4
cg25556607	7	97821217	-7.875954622445e-4	4.584347019204254e-4	0.08579476742032015	1.0633691475963292	0.7859234514114928	9693	4
cg25556614	13	49797957	-0.0011039613689562344	4.911396042160855e-4	0.02459183392552137	2.0796898012547054	0.5560325702876486	9700	4
cg25556651	2	190306076	-2.57733015430581e-4	2.1015736491484263e-4	0.22005530379499763	0.280449514136116	0.963662461050506	9626	4
cg25556690	17	79370938	2.687570990210946e-4	2.8573502041452756e-4	0.3469193213782484	3.040653429701628	0.21864044220236384	5809	3
cg25556841	19	2511263	-4.005780063066938e-4	3.8480226528414264e-4	0.2978769374909074	1.0960222577389804	0.7780344122318247	9704	4
cg25556987	11	16760230	-1.866125421118621e-4	1.807317230897853e-4	0.30181971472518593	0.06330872425036774	0.9958429935849374	9551	4
cg25557018	10	131425215	-8.703035194629914e-5	6.200402282623417e-4	0.8883736419711521	4.265447934372201	0.23419044724645596	9699	4
cg25557175	11	32193776	1.7944202539146718e-4	5.111547015354614e-4	0.7255491244645729	1.6008709376790327	0.659192356552897	9696	4
cg25557227	5	66303792	0.0011696664521129128	6.943491527160496e-4	0.0920752618023224	1.6355808616541414	0.6513492765428767	9705	4
cg25557280	7	116438184	-0.0011797731211506493	7.855635010069891e-4	0.1331442119999214	0.595091601624544	0.7426385689921642	5805	3
cg25557306	8	98305878	-1.437011247024495e-4	3.095814005014122e-4	0.6425196447599681	2.0502357393698993	0.5620458251149419	9701	4
cg25557432	20	13976117	-7.219567260407748e-5	7.067265772063374e-4	0.9186336241606763	1.3547333197107245	0.716178931726191	9681	4
cg25557481	7	951962	6.697873067501128e-4	5.097540146088559e-4	0.18886565906541325	2.424533468742797	0.48908406509002333	9703	4
cg25557504	10	13708258	-6.82177329353236e-4	5.504697202651431e-4	0.21524773130835134	0.4908010225700892	0.9209076889867537	9703	4
cg25557739	14	97744285	-4.782435514876573e-4	6.13177720766833e-4	0.43542454148506554	2.190741180102559	0.5337743717883218	9700	4
cg25557835	8	17354715	4.304550555682255e-5	4.6814459371474684e-4	0.9267384270515003	0.7561772645473472	0.8599175145324676	9703	4
cg25557858	8	28558598	6.585486182472916e-5	2.473144980977001e-4	0.7900237079705384	0.48552084386481853	0.9220607080234376	9698	4
cg25557995	12	2761091	-0.0016320031842148943	0.0011194737664728955	0.14488722393463233	4.092101443108891	0.25168904653498553	9702	4
cg25558027	17	9930194	2.4865648104215184e-4	4.5477164605199063e-4	0.5845352630912701	3.1919082271576227	0.362972539838198	9705	4
cg25558087	17	80346039	-1.1231375967286912e-4	4.276389401618362e-4	0.7928304667134689	1.0584880386480906	0.7871034832802665	9706	4
cg25558099	17	18219121	-2.2929547414340628e-4	1.9759413057339345e-4	0.2458710656384478	1.9836576432578035	0.5758055413037586	9702	4
cg25558103	17	42835859	1.1686994889381512e-4	9.800353656643208e-4	0.9050767036031798	2.193376232325332	0.33397534163776194	5809	3
cg25558218	5	51445694	-3.0340163018873064e-4	7.691569469097134e-4	0.693241471808223	7.012202071837012	0.07150986622678253	9621	4
cg25558288	11	129145299	-1.8277535005568386e-4	6.920014928957115e-4	0.7916830930297282	10.942062328410273	0.012043327508083446	9683	4
cg25558404	4	6423012	9.393393479282532e-4	4.679341381434792e-4	0.044705188302506006	0.9061303234106975	0.8239481744581703	9706	4
cg25558617	8	128857923	6.463123462272816e-4	5.741578243642388e-4	0.26030514685894884	2.056442455476765	0.5607748842939145	9704	4
cg25558663	20	44882514	6.102937325277229e-4	0.0014802989841161338	0.6801361531061124	2.290951968065695	0.5142564855031075	9668	4
cg25558761	14	105522902	-1.501929265857163e-4	2.2476900051700296e-4	0.5039994600627764	0.32455343991385166	0.8502059030445561	5790	3
cg25559100	20	524528	1.7258020367119967e-4	1.4183222452392736e-4	0.22368366638239956	0.9842698509381402	0.8050581133609939	9699	4
cg25559103	21	46494133	2.2010483695587016e-5	1.5997549786383767e-4	0.8905671520789552	1.8464679566684608	0.6048755669891595	9692	4
cg25559262	6	30432200	7.90109540711796e-4	0.0025529867790551213	0.7569530892508061	1.598675657014621	0.449626595478726	5808	3
cg25559313	22	19138267	-4.8182146091393376e-4	6.22232707641493e-4	0.43872805810805515	4.163195962170856	0.24437259555521787	9706	4
cg25559421	5	157003155	6.989894872973628e-4	7.2540215275238e-4	0.33525205686537746	1.074561159845571	0.78321839582764885	9706	4
cg25559490	6	2764976	3.815827372114664e-4	1.850461444191499e-4	0.039198688166239226	5.017988194418519	0.170484689146475	9671	4
cg25559531	6	31937394	2.8271818458235157e-5	1.7072371374691965e-4	0.8684718788507166	5.8998005351939264	0.11658822348863312	9674	4
cg25559625	6	12290322	-1.0049274627962168e-4	2.69577816516438e-4	0.7093134930280358	4.198161910636605	0.24084597723449647	9679	4
cg25559849	10	134145543	-1.7820922159173032e-4	1.91046196114455e-4	0.3509196465400452	1.4480580901110576	0.48479505466356826	5741	3
cg25559949	2	12003848	-2.924954760808207e-4	3.6438524847983616e-4	0.42214269964725604	1.9763815060953425	0.3722495735396062	5794	3
cg25560009	8	144303218	-5.183725988201649e-4	0.0012095107206414274	0.6682286055066287	1.2845403030121565	0.7328073673836987	9702	4
cg25560145	13	41066330	6.862153612789256e-4	4.2002361389028534e-4	0.10231046369002701	0.7794981544420898	0.8543642553813362	9640	4
cg25560215	11	11426039	-6.134089991059387e-4	9.835035225132702e-4	0.5328260576035654	1.4151004304860315	0.7019989552139181	9699	4
cg25560247	6	31832173	0.0020780743877251828	8.489096310902885e-4	0.014367814123670969	0.4756489435678367	0.9242077221280991	9695	4
cg25560333	10	11060104	-1.9490079878189278e-4	2.0129684682056143e-4	0.33293161686760747	4.7808974551626635	0.18856214784166628	9705	4
cg25560443	2	23726440	0.001901191935778006	0.0012264112173310132	0.12109170685864416	1.3447433159330116	0.7185367378419559	9705	4
cg25560471	11	68682433	-1.548566955121301e-4	1.6945343152792656e-4	0.3607904682446832	2.933638973180596	0.4019703142399952	9660	4
cg25560518	4	175373000	2.020372696969311e-4	6.892437107490272e-4	0.7694236064996495	2.4415878620624385	0.48594000809138255	9705	4
cg25560696	6	85481532	-6.488118344396276e-4	7.44678600365954e-4	0.38360989138461254	7.551562747269329	0.05624828130867785	9704	4
cg25560772	17	45057470	0.0031970335895643866	0.0015719075900063018	0.04196612239201568	2.598234817759178	0.4577990901660769	9699	4
cg25560831	4	152666626	-2.0597635368767788e-4	8.445187269235186e-4	0.8073098867566634	3.370486906944731	0.33795205174818455	9659	4
cg25560840	18	46065767	1.5110179360647023e-4	2.0442568496572443e-4	0.4598142890147729	1.0056041990818152	0.7998959083282372	9704	4
cg25560924	4	72246676	3.564201020755801e-4	6.41451677837107e-4	0.5784528326108612	2.0924358583438476	0.5534445558724825	9706	4
cg25561140	12	120799725	1.5529683220614536e-4	2.1560028638635103e-4	0.4713404591525579	0.8880113714670375	0.8283199351370338	9706	4
cg25561291	19	4396942	-5.216198573135636e-4	4.5732121227018397e-4	0.2540370703628558	0.31161890315662966	0.95782867089179	9704	4
cg25561382	19	18795207	1.525656063926716e-4	5.858085886084728e-4	0.7945275283688777	1.0681501179990731	0.7847677947983747	9706	4
cg25561401	5	31799023	-5.212929939888714e-4	3.7320921720106323e-4	0.16247826854724765	4.267289201188367	0.2340107150749167	9706	4
cg25561409	6	28477957	6.769416567396707e-4	4.439089079260401e-4	0.12727001413065592	3.717512991180786	0.2936276420431318	9700	4
cg25561440	15	74220017	1.972403854344791e-4	1.824555597974301e-4	0.27968266803945874	0.38358725835432617	0.8254772053248977	5805	3
cg25561576	4	106631906	-0.0010155324819267945	6.02706347151185e-4	0.09199744316624493	2.432118099660668	0.4876838532324465	9694	4
cg25561581	22	45405899	1.0868643295714377e-4	1.395560114183469e-4	0.4360966458491365	2.4860755929499465	0.4778127922994171	9644	4
cg25561639	5	116553827	-6.00013459858948e-4	5.897321514077287e-4	0.30894708058144027	2.3717118535473602	0.49892217387325966	9705	4
cg25561754	17	78195418	4.713516939302049e-5	2.792981912856506e-4	0.8659831505861932	2.7646957813960826	0.42934464195000277	9701	4
cg25561762	13	20876028	4.739806722519038e-4	4.63910487541983e-4	0.30691951563622455	5.427874209635433	0.14301674847096182	9702	4
cg25561792	17	62050205	1.1415164839430209e-4	4.551047873194402e-4	0.8019494288970317	5.098771267990566	0.16470586277155683	9700	4
cg25561875	11	116228660	3.3820094517447485e-4	0.001852814964300705	0.8551640053803726	1.3864799629312332	0.7087069410478609	9690	4
cg25561904	14	104165401	1.2848292686057038e-4	6.43815679227821e-4	0.8418209842700116	0.4109392261802758	0.9379735507495269	9705	4
cg25561913	10	77161129	2.3175512534538885e-4	3.721178399732373e-4	0.5334157205909038	6.273764119819556	0.09902465241123058	9697	4
cg25561939	20	34359976	-1.1347891601240879e-4	1.378113325271143e-4	0.41025967065727326	0.9874407487724427	0.8042908878219218	9704	4
cg25562031	6	29624808	2.65988879544534e-4	6.569463842169545e-4	0.6855607660451839	3.552959247182094	0.16923286322169984	5805	3
cg25562059	19	42871952	-5.406271383136214e-4	0.0011703316144808498	0.6441218037935132	2.1312711207817365	0.5456123539442632	9700	4
cg25562106	6	149891579	9.597237216204379e-6	6.355380580918584e-4	0.9879516320396545	1.2154572521635103	0.7492994614895468	9701	4
cg25562306	2	189157510	1.5006968858376983e-5	3.4421097816922104e-4	0.9652247101714866	1.6797232715115658	0.6414511456507879	9705	4
cg25562447	19	4669778	-5.474912338667322e-5	1.5168943194335125e-4	0.7181524824969326	3.0435895273463043	0.3849532340403748	9705	4
cg25562522	6	168845736	-7.413787771375845e-4	6.400369556359826e-4	0.2467263528487866	2.5401116418904772	0.46808560573570757	9703	4
cg25562530	11	2013417	2.2118400500810065e-4	4.938847169035245e-4	0.6542647661855155	1.580734426750824	0.6637660055856711	9705	4
cg25562534	11	1670215	-1.2916176299829327e-5	5.973795247780266e-4	0.9827499699432551	4.055890367136663	0.25549188152706903	9705	4
cg25562664	3	119529148	2.6649579302295585e-5	2.058898165687529e-4	0.8970125672876321	0.9052603173522507	0.8241581913159398	9706	4
cg25562797	17	7689633	-2.8430695244921776e-4	3.68897497604796e-4	0.440888547054491	0.27348567275548935	0.9649354552985814	9703	4
cg25562834	14	61789603	7.636433185768433e-5	1.677667209366025e-4	0.64897856505683	1.7034127420881358	0.6361753316460959	9702	4
cg25562958	14	101490676	-7.723497120837283e-4	6.35426276380213e-4	0.2241820034787295	6.852297314766936	0.07675757279715177	9704	4
cg25563032	15	63042272	-2.0221642216697604e-4	7.999178574353902e-4	0.8004254845310401	5.851038000683481	0.119086793183819	9680	4
cg25563067	17	20059234	3.7867067510523615e-4	2.3152113982955456e-4	0.10192812574998233	0.7089193981706978	0.8711040383622433	9701	4
cg25563087	14	60631903	1.7119901178629525e-4	1.78704749735599e-4	0.338063149255823	1.25566086625158	0.7396877802228188	9668	4
cg25563189	12	89746328	-4.256469165184216e-5	1.403571860375567e-4	0.7616918822397594	0.9106222360547486	0.8228636917369245	9690	4
cg25563233	19	11529396	4.209790691995318e-4	3.185328746281716e-4	0.186295084674133	5.198591154008112	0.1578196714883193	9685	4
cg25563256	17	7341641	-3.877426581116155e-4	8.33287083603265e-4	0.6417044519447199	11.642903141649393	0.008712117537343734	9703	4
cg25563456	11	32456069	2.311588479179722e-4	2.163924151298923e-4	0.28541265252690945	1.5430570329424613	0.6723690300226252	9704	4
cg25563516	14	103373230	-8.261470024636296e-5	4.369655332576647e-4	0.8500422104108183	1.1416345770794014	0.7670340109221528	9702	4
cg25563616	16	8962190	-3.468419884126665e-5	1.575722941728101e-4	0.8257807364050784	4.145752594488654	0.2461495097029313	9705	4
cg25563625	12	123491781	1.3368638477285398e-4	4.4623437777725126e-4	0.7644915753555235	2.3575167787767612	0.5015918489707406	9702	4
cg25563642	19	17970314	-1.0347832923542614e-4	1.7439078037893155e-4	0.5529332856524964	2.927020729735021	0.4030145487847647	9703	4
cg25563799	10	102089882	1.2327380956641176e-4	0.0013627103374298526	0.9279199106797023	2.229658507526866	0.5261302200931102	9691	4
cg25564121	5	43041152	8.989844242848702e-5	4.712460107164949e-4	0.8487077205516321	13.107714534186645	0.004409363308018552	9654	4
cg25564144	22	36135459	-6.290940895642247e-4	8.630350163348334e-4	0.46604308265290073	2.554336740331791	0.465551199187477	9564	4
cg25564319	3	63558416	7.837240235982108e-4	9.703482717566477e-4	0.4192788957567437	0.8702998088609692	0.8325885793580801	9606	4
cg25564433	5	140754451	-0.0020056904586405466	0.002365483496785089	0.3964943705117983	1.6169308036321843	0.6555569958712237	9706	4
cg25564443	19	51538315	-0.0014338884708006297	0.001404433062250797	0.3072671520342161	7.427050622663207	0.05946275878842422	9638	4
cg25564511	14	80330430	-5.754799144068115e-4	6.22823395086291e-4	0.35549375801563027	3.6583601090832545	0.30079664121001604	9696	4
cg25564535	2	98329463	-9.35134715287638e-4	4.350742969313954e-4	0.031605250234951164	2.9117483836102735	0.40543293346938897	9695	4
cg25564554	14	78174459	7.370149870303368e-4	3.124843867460284e-4	0.01834570716584853	0.061355331190243	0.9960315820501933	9660	4
cg25564733	19	54043979	-5.184578228068474e-4	4.7116730179122887e-4	0.2711714442253079	0.2504762450196692	0.9690565396108626	9700	4
cg25564800	3	122234134	7.466948332932704e-4	9.941593586607843e-4	0.45260352944312443	0.2895773334238367	0.9619766341875775	9705	4
cg25564901	17	17140463	1.1916428930250529e-4	0.00018648497381692702	0.5228215677963444	4.307327442730157	0.23013364437350559	9705	4
cg25565000	10	70289077	-2.1124515497730626e-4	3.9890017511900447e-4	0.5964108131087686	1.0409442804312636	0.791345995956865	9701	4
cg25565082	17	78156236	-3.1341471687657896e-4	6.629655311021927e-4	0.6363939585425957	12.87672794433109	0.0049109156991129855	9705	4
cg25565098	17	8286577	2.44902305447055e-4	1.6074225824379615e-4	0.12761581517046947	1.0318958906261084	0.7935347291629549	9681	4
cg25565132	2	182756132	-2.1040086736953852e-4	3.0782106951004063e-4	0.4942803484203457	2.7241968622031956	0.43613094032180505	9706	4
cg25565138	6	43422937	1.1352540567516648e-4	2.3730593497269602e-4	0.6323707922135797	3.122732828401282	0.37308655022498965	9704	4
cg25565203	5	56989227	1.8131625978294008e-4	5.112353781152436e-4	0.7228420921957402	1.8454875709339267	0.6050867073706154	9706	4
cg25565264	5	157173866	-5.3019497512735614e-5	5.686930480255041e-4	0.9257204998684057	0.5156586718869984	0.7727270975953021	5809	3
cg25565276	2	223520875	-1.456522571394609e-4	2.514336864301017e-4	0.5623955593244351	7.267061938284465	0.06385559630384241	9668	4
cg25565376	6	99842092	-8.112582586530968e-4	6.494864721209835e-4	0.21163711224728315	10.24611409456369	0.016585859712390575	9379	4
cg25565476	7	106270744	7.449308528024919e-5	8.126514891780864e-4	0.9269628506082804	0.14815101430033234	0.9854904052897453	9704	4
cg25565479	11	93861779	0.0010642901142236866	4.856971625591331e-4	0.028432781903232878	1.546446189257492	0.67159279647792	9693	4
cg25565504	2	50876837	4.0973326863591e-4	7.272947859430359e-4	0.5731855773237944	0.624338558661034	0.8908387065829118	9703	4
cg25565505	3	155244042	-9.233625130605516e-4	4.16187793109964e-4	0.026512595664394657	1.0453261428867675	0.790286193267925	9698	4
cg25565683	2	279727	-4.477934950411226e-4	6.880277464015275e-4	0.5151521064703357	4.265363666457503	0.23419867594948918	9679	4
cg25565730	6	152085565	3.8608659294356713e-4	4.748175223970492e-4	0.4161456758303703	3.008357039290388	0.390338479023908	9701	4
cg25565820	12	8932036	6.794785109142385e-4	4.864983543429908e-4	0.16251230125833321	2.799614943125218	0.42356330819575283	9702	4
cg25565850	2	220424853	-1.3396398162566285e-4	3.934482699537833e-4	0.7334898866351596	2.9776517348902463	0.3950836890988671	9702	4
cg25565908	19	33166207	1.2069504623303515e-5	1.4562526231580387e-4	0.9339465044484272	2.511025777752856	0.47330177349355695	9705	4
cg25565998	19	56166418	1.0832543448867765e-4	1.7776363847623583e-4	0.5422732308442462	0.6964714685925293	0.8740335799371733	9699	4
cg25566141	5	55009832	3.179714084447356e-4	7.922655784088179e-4	0.6881665271980894	6.773183892479363	0.07948952269800529	9681	4
cg25566285	7	158114605	-7.766007205195359e-4	9.369075670383469e-4	0.40716218034197704	2.651493435939183	0.44853351117470824	9613	4
cg25566312	5	135398944	-2.5812901626101647e-4	4.380296641080257e-4	0.5556629002199989	4.266023972737302	0.2341342046104252	9696	4
cg25566507	19	17952399	2.4167674633515285e-5	2.8264978002158297e-4	0.9318607497729254	2.3457650182678202	0.5038102811082619	9613	4
cg25566552	6	32939192	-1.854791975215283e-5	1.7932813270387426e-4	0.9176216546438041	1.3219699692062263	0.723922818833306	9698	4
cg25566568	14	36995009	-4.1172208341971346e-4	4.8808687303085924e-4	0.3989250356745041	0.7898525425372416	0.6737297106545993	5806	3
cg25566714	19	1371281	-1.7034238162428375e-4	6.335019122476122e-4	0.7880142688117013	2.178820974747423	0.5361320172788212	9706	4
cg25566730	5	180633772	-1.1576692758231971e-4	1.2690987477841225e-4	0.3616645230078483	1.4059327129104215	0.7041446614143402	9678	4
cg25567054	14	104824020	7.1831120235566e-5	5.273995386652929e-4	0.891664219796334	2.590866234804214	0.45909306443622006	9704	4
cg25567280	3	149654539	-4.261627984563538e-4	5.641463430105738e-4	0.450001941613059	2.176861447076305	0.5365203127809589	9703	4
cg25567337	20	61148178	9.396749865042575e-5	1.5984426904656478e-4	0.5566201917817184	2.486788621202721	0.477683407506478	9692	4
cg25567438	3	183462619	-9.56451068336748e-4	5.825151034850855e-4	0.10060378433912366	0.0424657021233903	0.9977019990626994	9695	4
cg25567448	2	97175065	2.9124420309991494e-4	9.868983215516407e-4	0.7679093559153733	0.7010179713691232	0.8729644858137786	9701	4
cg25567594	20	21683478	-4.8818689659865127e-4	6.917417999373269e-4	0.4803525035988527	4.071842911634736	0.25381016481124585	9692	4
cg25567674	3	123751655	-6.612911542176004e-4	4.875633194141414e-4	0.17499784904167548	1.1666047901654535	0.7610244928145516	9706	4
cg25567805	6	112572766	-2.3660412632693073e-4	4.127799242605019e-4	0.5665114596130786	0.33464768991574817	0.9533857452954948	9556	4
cg25567938	2	201993795	-8.202365677495216e-4	6.812565468998628e-4	0.22858748771599327	0.8784827612876056	0.830617062199853	9703	4
cg25567963	19	48972247	-2.038859565903725e-4	2.897015038505357e-4	0.4815701514386391	2.975558604861626	0.3954089301037066	9678	4
cg25568061	2	71291953	1.155820738175309e-4	3.2584586682283444e-4	0.7228039006783807	8.504071199849818	0.036665630728602204	9703	4
cg25568066	5	126205045	6.313307958790729e-4	9.620181193033549e-4	0.5116589995454164	1.7641043577678943	0.6227772048607965	9700	4
cg25568091	2	113032874	4.936873646888385e-5	1.3321461363496978e-4	0.7109388335755027	0.6887901216584182	0.8758374050075856	9672	4
cg25568114	2	128158438	6.912028514083258e-5	1.3422938164130255e-4	0.6065938685708963	0.3262284962721445	0.9550224387312893	9626	4
cg25568241	3	190104266	1.0964259534695635e-5	0.001006703881409116	0.9913102148338454	5.0622283703275555	0.16729677784797664	9705	4
cg25568243	1	40974465	1.648668786172471e-4	1.210221396200067e-4	0.17310735186470355	2.2521286487975507	0.5217537655938458	9663	4
cg25568297	16	30077541	-2.6084429218867336e-4	2.0916099263551375e-4	0.21236150206343968	5.683433611022393	0.12806974665505053	9703	4
cg25568490	5	148812353	-4.345868887181052e-4	4.029232904207816e-4	0.28077291329279797	6.539744621253848	0.08810818384245449	9706	4
cg25568561	14	102276087	2.481219697251726e-4	1.7572747401951709e-4	0.15795871389391153	2.7724135624868147	0.4280612919791731	9704	4
cg25568703	5	8217236	3.251827071829602e-4	4.0161965145204203e-4	0.418125106508721	2.1550524030730562	0.34043665649963534	5803	3
cg25568716	11	16760490	-2.8902760965033563e-6	1.514588607756588e-4	0.9847749632781944	7.046030244891312	0.0704450138892397	9704	4
cg25569234	6	33257790	9.329370552251463e-5	2.0665301120467746e-4	0.6516645437938369	1.118166277361638	0.7726905806829353	9560	4
cg25569248	2	220162085	1.3923763045089877e-4	4.152108591518124e-4	0.7373671318160437	1.6796599881396235	0.6414652734350205	9706	4
cg25569300	14	97538227	7.256848990236369e-5	4.450392516144016e-4	0.870470504442851	0.7166521785954657	0.869280374584942	9703	4
cg25569396	6	11382769	3.7743247533267207e-4	2.613986973619379e-4	0.14876829461450905	1.1002528992269707	0.777013033083118	9703	4
cg25569514	22	46549404	-0.0010789262468795461	5.426035062061488e-4	0.046764732613727586	2.963369665604093	0.3973074022070823	9703	4
cg25569575	11	67007811	-1.369878649832449e-4	3.02251864239149e-4	0.6503872948742675	8.16700216067459	0.04268346315558043	9686	4
cg25569582	9	136933818	-1.1232546383573105e-4	1.6027300283031883e-4	0.48340391368101815	1.5986525482779883	0.659695383948357	9704	4
cg25569840	22	49701234	2.9949734040985733e-4	4.4250962183260337e-4	0.49852306629700405	0.8168678934211195	0.664690376027292	5809	3
cg25569880	5	2864005	-5.194774122753293e-4	7.171584567948481e-4	0.46884773488816806	2.8370461418315553	0.24207127511624196	5804	3
cg25570278	14	23306509	-8.620958868220689e-4	5.966269817279518e-4	0.1484720578036103	5.277314928866507	0.15258118250684077	9696	4
cg25570328	2	108903952	0.0010188996472056664	6.876715710808601e-4	0.1384291644378394	6.694756928170795	0.08229022484832131	9704	4
cg25570411	7	23750081	4.281843929574369e-4	5.82285190482615e-4	0.46212534169049907	0.4982109821751446	0.9192842749231285	9691	4
cg25570453	7	14834316	0.0012238528983152272	6.325012487667143e-4	0.0529974780675124	4.602340502442182	0.20334139344888708	9702	4
cg25570495	20	50419231	-8.361014986628102e-4	7.23709719354615e-4	0.24796778834698918	1.570651733736945	0.6660624963869635	9705	4
cg25570522	4	154443833	-0.0010371940569483596	5.186490291515315e-4	0.04552192116137961	9.504991725211237	0.023278316108021845	9705	4
cg25570629	9	134158503	-2.0254802674628023e-4	2.0958708190332588e-4	0.33383673544290443	6.446006213728984	0.09181638044988011	9705	4
cg25570676	19	47975706	0.0015248256888609857	0.0018603060987536246	0.41240775439725447	1.447250009269399	0.6944973904115115	9705	4
cg25570864	13	112838390	-3.959383460591201e-4	0.0013667043989577406	0.7720434713576114	1.5087075076756802	0.47031445545385825	5809	3
cg25570913	13	112759893	3.111723229435462e-5	8.108353867402633e-4	0.9693872928589408	3.2575656152602277	0.3535925229825685	9653	4
cg25570929	18	497274	1.4678001132304488e-4	0.0012835228584329777	0.9089546833586515	1.7817693841481568	0.6189101350501485	9704	4
cg25571019	20	44516272	-6.968316335128032e-4	6.499636468422776e-4	0.2836712440873744	5.968977544492846	0.113129328426373	9701	4
cg25571184	12	58166309	2.0964223267448874e-4	2.0178226624593967e-4	0.29882672955122386	6.719104398736339	0.08141072421359179	9645	4
cg25571189	2	133427612	-0.001403048779231665	5.880661791292403e-4	0.01703882616845466	1.088786950511626	0.7797816248711538	9688	4
cg25571197	14	23298904	9.086931640080371e-5	2.445756141455568e-4	0.7102363044618603	2.3578597918087487	0.5015272094135288	9649	4
cg25571269	17	29886758	4.4714608526320816e-4	5.456229455781188e-4	0.412492755054653	0.926518273982154	0.8190240787843387	9699	4
cg25571414	4	25659572	9.246539123886119e-4	6.198867171180392e-4	0.13579096938526616	2.618463933499302	0.4542617719089058	9698	4
cg25571757	11	46414626	2.6476018854058127e-4	2.633780830783644e-4	0.31477763509279433	8.288283444577985	0.040414742554369845	9676	4
cg25571880	2	233384489	-3.5182458248885607e-4	0.0011402645524688593	0.7576665592328953	1.8948012835942192	0.5945254718591647	9705	4
cg25571941	10	294428	-5.850077938556849e-4	4.923551159192435e-4	0.23476146766321307	2.7805670199058206	0.4267089305002173	9703	4
cg25571957	6	39902693	-3.0676996689717986e-4	0.001219264088104417	0.8013482790339952	0.18244640098271697	0.9803720312418248	9584	4
cg25572062	3	193489776	3.924297655530779e-4	5.207460809782602e-4	0.45109461298379844	0.49468932759855616	0.9200565845845926	9700	4
cg25572105	7	95025955	-5.228509313332241e-4	5.633451416017278e-4	0.35334621144156986	1.830775147268508	0.6082609274263777	9703	4
cg25572267	19	573480	-6.927632094827313e-5	2.5002395398420656e-4	0.7817196496510229	1.9557328382962784	0.581645165259008	9683	4
cg25572309	10	134145729	-8.724329232569951e-5	1.3110219199550244e-4	0.5057561847895888	2.7815606933823265	0.42654435738075847	9681	4
cg25572367	12	25538380	-3.91626719906335e-5	2.4249263506328462e-4	0.871699249470703	0.23612978579737884	0.9715561568172073	9705	4
cg25572459	12	106501248	-8.033737929415999e-6	3.662094253525454e-4	0.982497770643817	1.5069454197124894	0.6806682613378352	9705	4
cg25572477	3	171757506	1.6111911844452035e-4	1.8180176934269815e-4	0.37549082583456495	2.221421282727929	0.5277413805611355	9692	4
cg25572565	7	155142756	1.0104893120036829e-4	0.0016430266803936563	0.9509596619188616	5.25161320358545	0.15427313172494253	9698	4
cg25572695	12	131687695	6.164146492780051e-4	4.885102753940433e-4	0.20701163821850346	1.0999684698565928	0.5769589061073139	5808	3
cg25572812	11	31391649	-1.3997979578879923e-4	2.594827020738491e-4	0.5895714645579615	6.286027773979357	0.09849395795292783	9672	4
cg25572904	13	113259983	-5.380582938650286e-4	0.0015506077402728457	0.7285925745941715	11.238017895943443	0.010506047301108877	9704	4
cg25572922	11	73309413	-8.577656163496694e-5	1.8711844543622513e-4	0.6466594630725646	0.7010288636318777	0.872961923282725	9701	4
cg25573227	7	53286592	0.002536747285665735	0.0024861874127377155	0.30756898936529337	1.6967051763461443	0.42811964067599084	5809	3
cg25573345	19	35455086	4.814925955009676e-5	1.3690743027716844e-4	0.7250691973921164	1.0536717329238112	0.7882680046884026	9682	4
cg25573368	7	1993468	-3.371966943590822e-4	4.956237102320684e-4	0.49628401780863274	0.8085508161895762	0.847420716720023	9702	4
cg25573386	12	18890579	-7.805782237421421e-4	4.7039927861462224e-4	0.09703621768678526	1.5086430292663768	0.6802769652115936	9706	4
cg25573480	5	2132239	3.9565850806296546e-4	9.550009530775579e-4	0.6786531769048014	3.0613588004422096	0.382261267096021	9705	4
cg25573488	14	64108669	7.311605193788835e-5	1.127717607694667e-4	0.516755844493179	3.7770996363303997	0.28656108748662756	9677	4
cg25573635	4	153859560	-5.943991490718976e-4	0.001521832519783699	0.6961068352256985	1.9809418781025405	0.5763716971669836	9706	4
cg25573640	14	64228599	0.0018576440293555884	7.55677962854647e-4	0.013961662605587434	0.6100930812762676	0.8941179557642535	9680	4
cg25573710	19	54875364	0.0019897465415287022	0.0012119049426026313	0.10062444463163085	1.3665327429521223	0.7133980468814896	9659	4
cg25573740	12	120907606	2.1259915572298423e-4	1.1738944076476453e-4	0.07013178183704596	0.39807926635418317	0.940638987085866	9631	4
cg25573812	6	164531921	4.204142481227329e-4	5.021545285160187e-4	0.40246843201765925	0.6911254566160954	0.8752893199297359	9692	4
cg25573884	7	25992424	-1.8511206074083635e-4	6.298849423483749e-4	0.7688478132384489	2.8467463773420842	0.41586233104729464	9705	4
cg25573915	7	6704194	-9.6352830231636e-4	0.001635567356444145	0.5557878067483185	0.6009998523831658	0.7404479588095126	5808	3
cg25574024	11	2161894	-9.806689248007775e-4	6.282040685156283e-4	0.11850783658402647	7.100060554273966	0.06877597038252703	9699	4
cg25574111	19	46544802	1.647576372993191e-4	0.0013538255346249876	0.9031383274646606	1.628808157933551	0.6528755467974114	9705	4
cg25574175	3	119500929	-1.1646647698667537e-4	6.982154734476308e-4	0.8675227575586685	0.2034668853359032	0.9032702929011754	5809	3
cg25574190	3	111901903	-5.595404039445871e-4	7.848591168940147e-4	0.4758963328914265	2.2438205142100185	0.5233687479491574	9541	4
cg25574227	10	73153701	-2.5111490163156366e-4	4.78862695360268e-4	0.6000013669655032	0.43356392474595984	0.9332249451660023	9692	4
cg25574406	21	35011872	3.2473521002048726e-4	5.13083544249599e-4	0.5267930484283586	1.7696166723038642	0.6215689007831496	9697	4
cg25574603	12	13256766	-3.1753724156741826e-4	5.254339760953766e-4	0.545622080228918	0.3742017895138974	0.94551869422294	9704	4
cg25574647	14	102091147	0.0011409782734472513	4.6026504950377175e-4	0.013176638202483716	0.23616213558989005	0.9715505837615281	9703	4
cg25574691	3	39230030	-1.021918163971854e-4	5.166874474726287e-4	0.8432151155393229	0.3396921121515255	0.9523984915220416	9706	4
cg25574724	5	74533066	8.807318033172508e-5	2.045478716861549e-4	0.6667774916775386	2.4767720357237755	0.47950352615650593	9705	4
cg25574750	2	65504099	-0.0015866880958928832	9.158744313617157e-4	0.08319707803879933	0.18008313203343174	0.9807386525867257	9705	4
cg25574761	12	122688279	-8.113811935469634e-5	2.054391933908308e-4	0.6928801122031552	2.1980045903322893	0.5323415116291739	9696	4
cg25574765	11	70211531	1.2141016586715129e-4	2.34072374898569e-4	0.6039794221235948	3.7524964454112375	0.289460152318463	9557	4
cg25574769	9	127572127	8.747205838103038e-7	4.895548404283033e-4	0.9985743667106445	11.891398780289183	0.007764594102539411	9703	4
cg25574812	3	44770954	-7.859192471506996e-5	2.602032138845465e-4	0.7626211427605735	1.3845275994840645	0.7091655222532289	9677	4
cg25574965	4	52728090	6.525994633578469e-4	5.759609604340525e-4	0.25718822824472215	6.64183459264123	0.08423362867564989	9703	4
cg25574978	11	2020496	3.3126403611082525e-5	6.710776341718359e-4	0.9606300158722909	2.093822996560866	0.5531634236907343	9699	4
cg25575065	22	51066394	7.919033922785282e-4	0.0013666208052486594	0.5622781872332244	3.6377947955005414	0.30332540459227997	9705	4
cg25575115	13	101175912	-5.749307644483597e-4	5.024140347115001e-4	0.252484073350206	0.5152729122097823	0.9155234334715936	9702	4
cg25575138	19	12761959	2.972419059920778e-4	5.106948342950335e-4	0.5605435832276504	1.7450912292730236	0.6269559473473474	9696	4
cg25575349	12	106703262	-4.4163976910299736e-5	4.81397242324905e-4	0.926903635757794	7.197959155147967	0.0658487722984098	9705	4
cg25575359	11	60673661	-2.1995541417190847e-5	1.488090432238749e-4	0.8824923101877215	0.7886121544732028	0.8521888720770133	9705	4
cg25575464	17	7232771	-1.3998967018264972e-4	9.085373522843483e-5	0.12335948074057282	0.3650871840098206	0.9473563677962598	9660	4
cg25575520	5	56251215	2.2705609259731482e-5	8.700320250476714e-4	0.9791796183219104	0.3112538047505109	0.9578982336992977	9545	4
cg25575532	4	42270717	-0.00213586482403065	8.010042935505265e-4	0.007664934269659847	1.0223510541936507	0.7958438787849222	9703	4
cg25575553	17	46048364	8.5853368074402845e-05	1.4665406154234584e-4	0.5582692523331989	5.733819980341918	0.12530354709505037	9703	4
cg25575590	5	159999990	1.798221242293963e-5	8.352789028238016e-4	0.9828241544286137	7.829396661005858	0.04967233843390887	9671	4
cg25575732	10	52177880	-7.385049828581686e-5	1.8351309341353854e-4	0.687370305323271	5.472689797423655	0.1402812253110239	9694	4
cg25575835	3	179280730	1.6825717418325148e-4	1.7155359665720708e-4	0.32669883463607646	9.591975577679058	0.022372759275139445	9700	4
cg25575845	7	158771773	2.0594489766692393e-4	6.50182449127842e-4	0.751433764991504	0.3839361484439763	0.9435405500486987	9701	4
cg25575883	22	18043394	-6.506255637837195e-4	4.42823038845044e-4	0.14176020874682238	1.0653039767562353	0.7854557438376142	9705	4
cg25575937	3	48414383	-6.285705433077212e-4	4.920008323964922e-4	0.20139747024639226	1.2440628702491086	0.7424567563963442	9701	4
cg25575984	20	31647993	3.2857176930032786e-5	4.3126877185090313e-4	0.9392701351020628	2.087761408208675	0.5543926791690195	9697	4
cg25576086	14	70833871	-5.200462616503028e-4	7.079659907151437e-4	0.46260512828744416	1.664037388657996	0.6449584771017296	9705	4
cg25576093	6	45665685	-2.1299054173585887e-4	5.055123003559598e-4	0.6735097297872602	1.655757370880861	0.6468143133038473	9698	4
cg25576227	3	128716018	-3.2615324107815427e-4	4.0739799252034487e-4	0.4233768852543809	1.5905791293626663	0.6615278205996996	9705	4
cg25576248	3	14170997	-2.1640120418792497e-4	5.116280060248966e-4	0.6723201347475479	0.6167780123550529	0.8925809176446472	9683	4
cg25576282	6	28880348	-2.7440099920251945e-4	8.092736588772989e-4	0.7345564580850121	2.39463396734721	0.4946342896710602	9590	4
cg25576352	19	11640011	8.03929671071887e-5	1.9087092661921869e-4	0.6736161871008705	2.4873563848868456	0.4775804018754333	9704	4
cg25576655	10	124402963	-4.1903418224330165e-4	9.298180164083068e-4	0.6522327589895592	2.4204460466097033	0.4898399463286363	9686	4
cg25576711	14	24780557	0.0016739453317457537	0.0017479153616825464	0.3382236403828922	3.101749072732831	0.37620196491664254	9705	4
cg25576788	13	21634663	4.8450812566484434e-4	4.0278621824036033e-4	0.22901830291548816	0.3026598832200211	0.8595640459221398	5808	3
cg25576789	7	157493703	-1.9881263164419794e-4	0.0015005871346295784	0.8945968153263955	1.7403547362112701	0.6279995943129992	9706	4
cg25576818	7	27233141	-2.131250928067892e-4	6.088317727823863e-4	0.7262968218266155	2.4104510853139427	0.2996244138054196	5808	3
cg25576997	14	56257750	-2.8151850144694226e-4	6.084370481760218e-4	0.6435856874314079	6.8896943167323546	0.07549794202338536	9706	4
cg25577023	14	103394899	3.191122666713213e-4	2.1239711763662938e-4	0.13298552812414116	3.048100857769213	0.3842682637138099	9631	4
cg25577078	11	70644110	-3.12992686030668e-4	3.368739886328563e-4	0.35283255256383556	2.0056868417440588	0.36683489084189874	5734	3
cg25577090	7	150034769	2.472640306986275e-4	4.558492778014928e-4	0.5875257821360822	7.987290561548889	0.0462751030281126	9704	4
cg25577101	15	36654997	5.602231987331727e-4	5.640338206516661e-4	0.3205910687502628	7.68142082372824	0.05307571081145592	9704	4
cg25577130	17	58226188	-9.604345171272096e-4	0.0011286098174930577	0.3947754745303415	7.480283963893033	0.05806721118660135	9701	4
cg25577202	12	130921499	-1.491153999207598e-4	5.336423848196952e-4	0.7799152703342949	6.387721225711148	0.09419724198144434	9700	4
cg25577212	7	24740509	0.0010625667464175237	4.5454352297420194e-4	0.019405060128250964	2.159854227516564	0.5398990604785717	9700	4
cg25577322	7	17338213	8.763208872162775e-5	6.281641605036877e-4	0.8890510453848002	5.0478873122705235	0.0801429265770151	5799	3
cg25577367	11	123676979	9.291428946906707e-4	9.670622957504151e-4	0.3366582296696779	3.0575473602712173	0.3828373291809519	9699	4
cg25577437	3	28282732	-1.3820266209758382e-4	1.4761406390123653e-4	0.34914799046667566	4.916444586704511	0.17801872762117912	9704	4
cg25577463	10	135050619	-3.9272817981637887e-4	4.917904665356156e-4	0.42454088930529926	4.517923547647612	0.21069710882802978	9694	4
cg25577489	11	113950061	2.860282343231968e-4	4.4777042750025325e-4	0.5229639675169625	5.768007359647494	0.12345915797051706	9703	4
cg25577497	12	130937299	-0.0013199366172805785	0.0012422534460037207	0.2879932968953435	0.8595765883660608	0.8351702897288977	9696	4
cg25577524	11	119560689	-1.6880867272349665e-4	3.781206981996638e-4	0.6552785500547689	0.9703964385618492	0.8084146211280248	9703	4
cg25577598	11	46722234	-1.561307396282956e-4	2.1633275836586087e-4	0.47046931164235106	1.2799964892098505	0.7338884998465701	9698	4
cg25577648	10	73137008	4.212522122823758e-4	0.0016596780836153568	0.7996380099403513	4.727402008563024	0.19288151121170993	9685	4
cg25577680	12	133707579	-0.0018662128730607952	6.535166436515528e-4	0.004294922943104006	3.399058411520717	0.1827695506523609	5751	3
cg25577809	5	145759373	1.425052763923365e-4	6.291338375283602e-4	0.8208045712636556	0.3248422876797975	0.9552905706519987	9701	4
cg25577821	15	53098475	9.17981685929688e-6	6.578981364108769e-4	0.9888672788763696	1.8488312267919722	0.6043667973169546	9702	4
cg25577842	11	32459760	1.7524720249092156e-4	3.204484668229515e-4	0.584460437295037	3.305567864861075	0.34686845312792536	9702	4
cg25577866	18	2656816	-7.69617974709746e-5	1.2855290700613232e-4	0.5493876295171913	2.9275164306240913	0.40293625762008256	9703	4
cg25577940	3	31573303	-3.2914363269033293e-5	1.8860041913803478e-4	0.8614575720407507	5.729985872867387	0.1255120234941243	9699	4
cg25578013	13	21047444	3.9234092889244726e-4	5.000054931264993e-4	0.4326451780125343	2.511181270967116	0.473273765976208	9705	4
cg25578028	17	7905704	3.6299359152372745e-5	3.0499197433661026e-4	0.9052615514755479	2.213064898969186	0.5293795802694384	9697	4
cg25578048	6	158018055	-2.951050438455324e-4	4.534603403611662e-4	0.51518548907595485	0.455283510167688	0.9285996809137924	9634	4
cg25578176	5	71505573	7.297934017789289e-4	7.467835798663705e-4	0.3284459643995634	0.8490087945060588	0.6540938755346578	5809	3
cg25578225	6	128803205	0.0010979000273501555	7.861429315648298e-4	0.16254429737045842	2.2673720717645027	0.5188003527626172	9680	4
cg25578250	11	47185814	3.830844771200984e-4	4.184119374379293e-4	0.35989365152045866	6.732789597315131	0.08092036128180498	9690	4
cg25578410	6	34122762	4.548167582576238e-5	2.276697356827739e-4	0.8416601463437668	1.4500112693636948	0.6938548062163372	9656	4
cg25578476	13	30620147	9.431953249512158e-4	7.592636939624923e-4	0.21414433640326008	3.26818940713053	0.35209468339205624	9698	4
cg25578609	17	5974066	1.7214308952240415e-4	2.0662760318078773e-4	0.4047838759287055	1.385559974309699	0.7089230172061209	9688	4
cg25578728	8	61689287	1.6890074772481317e-5	0.001092075292331996	0.9876603813370155	0.8285619909215318	0.842623886227486	9674	4
cg25578773	13	37247048	-0.0010582301808226815	7.567743111752518e-4	0.16201004336742564	0.9083875631273424	0.8234032396548658	9697	4
cg25578781	11	128446070	7.473497327261007e-4	6.052599778342321e-4	0.21692050098611723	0.4325470592083609	0.9334399303460748	9696	4
cg25578830	10	1668835	-0.0010165709669640768	7.392775583332729e-4	0.16910447120115188	2.717972321288323	0.4371817218378177	9665	4
cg25578949	5	964230	-8.238455404799872e-4	0.0010078691278183694	0.41369232821140245	2.29650963407032	0.5131898982006335	9704	4
cg25578967	7	25018440	6.073504012098869e-4	3.370948060581737e-4	0.07158949443816483	2.368021056301077	0.49961525205454066	9697	4
cg25579066	10	47044512	3.407485790966493e-4	4.3057111343575085e-4	0.42871792634036954	3.685351983358719	0.29750620270976413	9703	4
cg25579085	10	93665240	6.212911107370993e-4	9.113363837554085e-4	0.49540569829953246	3.2806643670454934	0.3503428842164844	9698	4
cg25579157	11	2020549	-6.9627426694343855e-6	4.3074873461532355e-4	0.9871033330704299	1.4328883326280955	0.6978439535765762	9699	4
cg25579159	5	72861402	-2.1009887033973703e-4	1.9907183745966346e-4	0.2912459753195151	1.54779986490006	0.6712828878960404	9698	4
cg25579180	7	71098623	4.849795574598247e-4	3.7386040897700916e-4	0.1945551719824946	0.9653504364430172	0.809635283304227	9702	4
cg25579204	13	112885950	5.762750039431697e-4	4.506686498173969e-4	0.20099881020165364	1.2159784165021597	0.7491746336725855	9694	4
cg25579356	14	62162214	-1.352874409117593e-4	1.479829492931827e-4	0.3606066922179247	10.291690523240435	0.016242652787494524	9704	4
cg25579511	10	7641548	-1.7591047453915733e-4	4.273849103525138e-4	0.6806346120039921	3.4489579752709383	0.32744268749234134	9703	4
cg25579648	5	102091873	1.560286030402653e-5	2.080031076234034e-4	0.9402046623341719	3.5947717782384583	0.30867695125589234	9701	4
cg25579675	14	23846906	-6.574313669037967e-4	3.6548443446235017e-4	0.07205120391629499	5.912403646916115	0.11595062833453844	9703	4
cg25579729	5	15993627	4.5651888825343646e-4	5.094823877220156e-4	0.3702290001618176	2.3532953596545707	0.5023878827591454	9705	4
cg25579774	17	40202617	-6.877100193820954e-6	2.6427977722717945e-4	0.9792397552225243	3.842393974107635	0.2789933602661358	9702	4
cg25579860	17	34182042	-5.866936742085033e-4	4.306434388806635e-4	0.1730826316280814	2.290615062956399	0.514321195647317	9703	4
cg25579867	5	10647125	-2.0309459351620094e-4	4.1705378995311856e-4	0.626276346421873	4.210559168937952	0.23960683623850898	9600	4
cg25580008	8	121044248	4.070316765467498e-4	5.336162676291896e-4	0.44559476723020974	1.3970943719484552	0.49730727420313353	5798	3
cg25580018	9	136399808	-2.434696606861221e-4	2.6882415627862565e-4	0.3651032842061251	2.0981086043729578	0.5522955003235704	9683	4
cg25580076	10	102748541	3.222098733160683e-4	4.302306215426189e-4	0.45390324467684656	2.6824982297902356	0.443209735201206	9705	4
cg25580198	8	144294886	-4.7698687478313297e-4	5.561395888355445e-4	0.3910720944215007	1.3418988070660336	0.5112229904005812	5809	3
cg25580254	12	8088937	-0.0019245680849944015	0.0011748188705766553	0.10138356330662461	0.014619775358344286	0.9037605289206977	1320	2
cg25580306	22	42017000	1.3365321828997343e-4	1.0351963835044104e-4	0.19667230907679195	1.7114739027652384	0.6343859044481884	9654	4
cg25580342	17	14204593	-8.265781336031358e-5	1.67673289786563e-4	0.6220341570908228	0.8098226705323543	0.847116166349648	9701	4
cg25580405	6	30431274	1.9364274263485288e-5	2.858473275677817e-4	0.945989888148407	0.43348852325986154	0.9332408914184146	9670	4
cg25580581	10	3853668	-4.257048424779523e-5	6.858550932150935e-4	0.9505077160568499	0.24586959651213347	0.9698652258194843	9702	4
cg25580634	5	205947	3.9686007001619794e-4	4.7415648739373983e-4	0.40260313060776365	4.653885509964222	0.19896795574669812	9705	4
cg25580656	14	104197160	-7.053193807526982e-4	5.601551614759211e-4	0.20797615152417692	9.649920143210268	0.021788801706637714	9695	4
cg25580782	10	6003621	-3.431439771509016e-4	4.2159372692792194e-4	0.41569022396327837	1.3348883381671213	0.7208656359871894	9705	4
cg25580825	19	10116808	3.8241320119767133e-4	0.0012435335353550103	0.7584465200222936	1.009604150127757	0.7989280515141499	9705	4
cg25580864	10	743478	9.602109941229691e-4	0.0012312696804845952	0.43547662172274904	2.189890262555298	0.5339424184500252	9701	4
cg25581039	17	7350881	4.7101655440902064e-4	6.639580744324102e-4	0.4780718995761989	5.894168787470639	0.11687421582693366	9704	4
cg25581063	3	93781934	-7.45322719888269e-5	1.874443233701186e-4	0.6909077193020321	1.8700151935887728	0.5998186228454881	9705	4
cg25581090	14	65009707	1.7602842270387074e-4	0.0014819734921320416	0.9054498619802607	0.2031235193413359	0.9770834867547975	9706	4
cg25581124	15	51786154	-2.1314556205135837e-4	0.0011259309996829634	0.8498529455418932	0.8294719022735124	0.6605146658275407	5776	3
cg25581222	15	64539239	0.0013839710174567285	7.868318591035002e-4	0.07859180494199666	3.6320558041658786	0.304034458795387	9706	4
cg25581227	3	128274467	-1.630914567530256e-4	1.9432501172249414e-4	0.4013169358195074	1.7640284290257757	0.622793858593276	9694	4
cg25581330	4	186434993	1.6877123262037567e-4	2.1589141346107168e-4	0.4343666290752025	3.9080777146928627	0.2715626832359088	9702	4
cg25581347	3	193491262	-0.0012889746571826846	8.149402585451976e-4	0.11372265497810119	5.3779971157974495	0.14612059497009272	9704	4
cg25581352	5	76383166	-5.2703977822670903e-5	1.494530303839913e-4	0.7243540255256187	3.8839714867651907	0.2742687610646448	9705	4
cg25581448	6	106582669	9.139094098174294e-5	1.199565734702298e-4	0.4461394558952291	1.244315771290502	0.7423963432242633	9406	4
cg25581784	17	38573873	-2.2424359794614377e-5	1.586628423952088e-4	0.8876065609368684	5.880839631037258	0.11755376917806123	9676	4
cg25581822	3	64534657	4.0032472089415267e-4	5.215973102724316e-4	0.44278567732057533	1.3764134175813452	0.7110727507174679	9704	4
cg25582105	12	131159495	0.001099653038600223	4.727212789781956e-4	0.020006891126628422	1.4159600488569768	0.7017979085639995	9702	4
cg25582189	5	1548975	3.577717639295001e-4	5.026069497969866e-4	0.4765687483622025	2.5816714842101485	0.4607118366347579	9705	4
cg25582283	5	137475115	5.675256369511487e-4	4.229462497313165e-4	0.17964830799207995	0.6614929656611902	0.7183872694638941	5808	3
cg25582295	18	31158105	-9.605835902945161e-6	1.7882054140384284e-4	0.9571600462674045	1.3934149752539764	0.7070790211543468	9669	4
cg25582353	17	37883239	-1.7971214198727172e-4	3.449983255274639e-4	0.6024313584373355	5.348140339523322	0.1480089622741576	9706	4
cg25582398	5	1217743	-6.815698840752014e-4	6.659735488155218e-4	0.3061098501866969	0.309252749909917	0.9582789980808548	9706	4
cg25582401	12	58133411	-6.520064661151073e-5	5.56912666838353e-4	0.9068004837858777	1.1088579976163797	0.7749361695869763	9703	4
cg25582403	17	37844421	3.8445384054264806e-5	3.3998899148818647e-4	0.9099684626864657	1.6180276566931597	0.65530911288568106	9701	4
cg25582488	14	69095171	-0.003507142586451054	0.002971655515203977	0.23792138189037149	5.548688457338309	0.13575533731759218	9697	4
cg25582541	3	188625895	-7.993717492754064e-4	8.696682347617309e-4	0.35800738294217055	0.6722229005037075	0.8797171276327882	9687	4
cg25582924	14	105789516	0.001771851831694895	9.380565784818828e-4	0.05891140737964262	1.5188281412530187	0.6779316726661416	9469	4
cg25582978	6	150924950	0.0013325126058118311	8.730142529215021e-4	0.1269263434523879	2.032393892060788	0.5657105272516366	9679	4
cg25583086	18	74209008	5.532587147502639e-4	5.745658387091158e-4	0.335589613413044	0.5319847316513175	0.9118103659445462	9700	4
cg25583128	18	61616453	-2.2112784657271018e-4	2.7746690561655465e-4	0.4254788226858819	3.4791153172863405	0.32348091290603387	9703	4
cg25583174	4	123748386	1.7929110292700117e-4	2.626569014971162e-4	0.49485601973108123	5.319406225488725	0.14984809555630252	9704	4
cg25583264	17	49462727	-7.535853606925445e-5	3.645709843335991e-4	0.8362404863400414	1.6158138974536504	0.6558094640608512	9700	4
cg25583367	15	42639458	2.140140072735982e-4	5.445735581431053e-4	0.6943240941613766	2.8795661580742262	0.4105688342136134	9704	4
cg25583491	5	94955880	4.955580042230961e-5	1.8720335043340985e-4	0.7912279285890441	2.0218890404656773	0.5678760049964064	9668	4
cg25583580	17	74731433	4.019494169766432e-4	6.677439646533461e-4	0.5472064857876636	0.9425603652201708	0.6242026631770609	5792	3
cg25583601	5	33440636	-2.1952725146336802e-4	1.8209423169058514e-4	0.22798352607670372	5.558693254592885	0.13516995333201787	9705	4
cg25583619	5	96218069	-2.8984272957602997e-4	5.898208465121164e-4	0.623137850757312	8.874445591084992	0.031007626489663816	9703	4
cg25583651	6	29570040	3.964065385175491e-4	5.851648871964506e-4	0.4981350240743457	1.282860495883269	0.5265388041990045	5808	3
cg25583983	6	31371820	6.549928907434242e-4	6.543826186421354e-4	0.3168593983092485	0.6711151323441807	0.8799759998863779	9660	4
cg25584080	5	205656	-2.3060165700543832e-4	4.2164567994807365e-4	0.5844415132381013	1.8971948057496963	0.5940159583452616	9704	4
cg25584081	22	39715096	-3.611264956318016e-4	3.050560908268601e-4	0.23649082059471138	2.249584249714396	0.5222479646653617	9699	4
cg25584355	10	101946020	8.371581523086276e-5	1.5755219448861988e-4	0.5951742547025938	6.071613083224545	0.10817760111429188	9704	4
cg25584415	2	242923341	-6.490650378824099e-4	5.171714750608713e-4	0.20946834585713733	0.9719782655043083	0.8080319463268683	9610	4
cg25584422	15	69454157	-1.3691952360045102e-4	3.7918066022505476e-4	0.718029844200385	4.806075426970662	0.18656060103047692	9699	4
cg25584466	6	29981501	6.410144478293503e-4	6.004014175605742e-4	0.28568152121042484	1.9564124501463136	0.5815025691352779	9691	4
cg25584474	14	52160138	1.0647614250050414e-4	4.6261034459585106e-4	0.8179645108614474	1.1985950346361567	0.7533413000876917	9704	4
cg25584626	5	119800234	-2.7020795676962534e-4	3.023478049543285e-4	0.3714829148555669	8.062144419683264	0.044744676427373925	9704	4
cg25584668	6	31095908	-4.489688580226569e-5	0.001273343008334851	0.9718731632246324	0.6912800992478136	0.8752530163660838	9681	4
cg25584787	5	93693854	-1.0234397325402973e-4	6.696224577964185e-4	0.8785257756562566	8.287914719494308	0.04042145842571575	9587	4
cg25584862	11	69706901	-0.001893416146077548	0.0014960873986815464	0.2056640035210578	6.318427102648709	0.09710501331485608	9693	4
cg25584930	15	83332065	-3.5345825504622423e-4	8.005208249135934e-4	0.6588254644568708	0.20319918332741607	0.9770711952826527	9706	4
cg25585043	7	81860423	-7.237684432095338e-4	0.0010013043764446163	0.46978703330450805	5.445042549305326	0.06570887527913405	5798	3
cg25585129	17	4486580	-5.484203825439566e-4	0.0010407364914792195	0.5982254492161561	3.0124516003101642	0.3897093657442503	9702	4
cg25585172	1	181454975	-2.2089297891237554e-4	4.7767746969452473e-4	0.6437721094080524	4.087591569124915	0.25215983859958807	9706	4
cg25585185	11	133231644	-7.306761189543745e-4	5.787218094244111e-4	0.20674417494134378	6.127481341787395	0.04671263141537911	5809	3
cg25585279	4	2763026	1.3626631989241238e-4	0.0015077793389735735	0.9279888208309751	0.6382088474427671	0.8876322821868328	9706	4
cg25585523	3	186524693	2.3638136476250362e-4	1.3349655464851487e-4	0.07661182956668085	3.5919399357682558	0.30903212591632095	9706	4
cg25585712	4	41869213	1.9994291286295837e-5	4.8576717315414013e-4	0.9671681541969777	1.2104572812110577	0.7504973318617509	9670	4
cg25585873	6	32764881	-2.5681116184643444e-4	1.5778141975700158e-4	0.10360149538825489	6.226155886270544	0.10111094824979225	9705	4
cg25585967	5	14452105	1.4769131151450373e-4	4.105646518839331e-4	0.7190510783930046	8.217843572071247	0.04171767808598797	9701	4
cg25585985	5	150080702	2.61577756599182e-5	1.3340032825858635e-4	0.8445437991839166	3.4770567341903806	0.323749999368997	9706	4
cg25586011	4	177126729	-0.001588701761278113	0.0015636408755688655	0.30961640345712627	0.8977617495718413	0.8259679165994199	9704	4
cg25586069	10	118765145	-8.977762788000002e-4	9.390433494606421e-4	0.3390448841947955	2.4565896029121346	0.48318742054480796	9613	4
cg25586175	19	30169446	-5.066212085064389e-4	5.087937027452091e-4	0.31938129725035114	2.2701123779541916	0.32140406146156525	5806	3
cg25586244	6	30889078	-6.537383848033162e-4	3.7802752950157216e-4	0.08374814005468657	2.714451067790162	0.43777707038271935	9703	4
cg25586305	2	234281690	-1.5865729691858207e-4	0.00043143541356652177	0.7130649718952569	5.446531244860894	0.14187184774211314	9704	4
cg25586329	10	132800564	0.0010286153433347928	0.0011571956248771003	0.3740641862142939	1.971277784102942	0.5783894587069591	9568	4
cg25586361	11	32455444	-0.0012618693079931565	7.44035029725518e-4	0.08988946962540037	0.9439483751306817	0.8148111561135611	9706	4
cg25586410	2	175350621	-3.1762211126691505e-4	7.615906156786971e-4	0.6766411204488844	1.4676670581272633	0.6897526063912642	9705	4
cg25586848	3	194875931	5.537460650736657e-4	3.2815950204893846e-4	0.09152077162205435	1.4110113856464375	0.7029556432663779	9703	4
cg25586860	10	102133232	1.3222647424877867e-4	1.7119459596224025e-4	0.43989218964994387	0.6318263204983027	0.8891093567830746	9690	4
cg25587069	5	151066484	-2.2788319958846635e-5	2.682093781792745e-4	0.9322894823632546	2.6297854392794795	0.45229168624808097	9686	4
cg25587091	15	66125463	-1.4183172997249866e-4	2.828506603019055e-4	0.6160637462085463	3.0550468265235224	0.3832156620690008	9703	4
cg25587092	6	32076906	-4.411594282391785e-4	9.809979636571295e-4	0.6529233574711535	8.972866122920845	0.029653830010500096	9702	4
cg25587159	3	197836971	-0.001435211702444181	5.88498904493309e-4	0.014737467479160162	8.157431700920807	0.04286768636907922	9694	4
cg25587181	19	10589790	-2.221263387788277e-4	2.624554225538396e-4	0.3973634895718048	7.688736340852811	0.05290225621305574	9690	4
cg25587200	21	43491424	2.3265066499229188e-4	3.590813453219221e-4	0.5170462778228357	4.721962554688436	0.19332583546334672	9697	4
cg25587211	3	43663662	5.9912373977591996e-5	1.9348445283264243e-4	0.7568274705911047	8.252815649796142	0.04106575404308482	9682	4
cg25587223	17	7905928	1.127482088830236e-4	2.547935761605475e-4	0.6581216053905137	2.3367717057459214	0.5055130486816796	9700	4
cg25587233	9	131872005	-5.580686885571949e-4	4.339244773609905e-4	0.19840943616729811	7.296350987827897	0.06302854547303426	9702	4
cg25587405	11	70263150	-2.1165901363404433e-4	4.311755705415649e-4	0.6235055005262881	0.6682752840683231	0.8806393169639819	9700	4
cg25587431	3	177542099	9.162756183509915e-4	6.586716279112543e-4	0.16419624797366747	1.6470874248161231	0.6487608093820693	9702	4
cg25587535	5	153857846	1.0249739644097794e-4	3.110140311081925e-4	0.7417333927674477	3.483922564652191	0.322853304545072	9701	4
cg25587647	6	33276189	0.00013797857848938788	3.841370879154783e-4	0.719452221146885	1.5985288985138406	0.4496595899517978	5808	3
cg25587662	18	10525447	4.741878300803716e-4	4.5663450715823455e-4	0.29906495722362564	0.18621753745198366	0.9797829801839602	9706	4
cg25587868	4	1066728	-6.052302832470357e-4	4.659689373140622e-4	0.19399060214998923	2.779553313146947	0.42687687551285397	9703	4
cg25587920	2	85604366	-7.976925238421985e-5	3.4382943449547517e-4	0.8165361533621647	1.3843258528124396	0.7092129166486529	9704	4
cg25588120	6	170059273	-9.458149408236548e-5	4.6877094056417665e-4	0.8401005693881365	0.9212921183595075	0.8202867269600143	9659	4
cg25588222	5	10339789	1.9110228641225948e-4	4.198406832326604e-4	0.6489811112626227	5.245217954514348	0.15469687496454465	9706	4
cg25588274	5	4230567	3.755257460802805e-4	5.206084325976985e-4	0.4707120974837503	2.209350506586287	0.530108962126884	9694	4
cg25588348	14	76334455	0.0010334759402229534	4.8385474033930037e-4	0.03268577955933943	0.1639869301440655	0.9831822683078094	9702	4
cg25588387	10	127867337	4.6241652989538435e-4	5.18799663529996e-4	0.37275750784993505	1.107665010498978	0.7752240492631585	9700	4
cg25588389	7	2654420	-3.236031711727515e-5	4.315312145702376e-4	0.9402230530610294	0.48878532832372446	0.783180047140797	5788	3
cg25588480	17	4763240	-1.1976097554097944e-4	1.7756009261500226e-4	0.5000053224359164	1.9633682559183616	0.5800444649522312	9674	4
cg25588680	2	201635383	-2.776505769138172e-4	4.05764826104319e-4	0.4938079867074636	11.262753381290722	0.010386696246815137	9706	4
cg25588697	11	71149985	7.720449831443753e-5	3.6508666159307517e-4	0.8325213472641926	4.846251315502761	0.18340782973459108	9701	4
cg25588725	6	31703139	-1.3488775114003977e-4	2.137040319264118e-4	0.5279165957552244	1.5355655997784599	0.674086467033299	9691	4
cg25588740	3	178781898	2.602571568868826e-4	6.012088872607054e-4	0.6650948765240359	5.371475725152241	0.1465311012422475	9705	4
cg25588780	3	140815486	-2.557126459826359e-4	4.681411668774664e-4	0.5849079988899927	2.5168949164053838	0.47224552986842383	9699	4
cg25588787	5	154027256	-6.166044169986551e-4	6.426613239661593e-4	0.3373297385384548	1.4218688178334409	0.7004166605021519	9706	4
cg25588792	19	55013946	-0.006438947524701561	0.002548185276003256	0.011508221616303873	2.4406560214519764	0.48611138943448357	9627	4
cg25588844	2	10037561	-5.615682711081097e-4	6.761524575834648e-4	0.4062363762915429	2.291021354220339	0.5142431591065246	9667	4
cg25588852	2	216877276	4.6798537863809573e-4	0.0011629049917222206	0.687369162640026	0.6666763355194314	0.8810125858072796	9627	4
cg25588935	7	158117695	1.0714263425121449e-5	4.4645612992680507e-4	0.9808538302190258	2.5210803010336145	0.47149344430736856	9704	4
cg25588969	20	25388199	1.3134148066820374e-4	1.4827141140583773e-4	0.37571562476625875	1.2976730962812875	0.729685696692117	9683	4
cg25589001	10	98605052	8.929008760888518e-4	8.363099835823639e-4	0.2856705847464358	5.423714798005534	0.14327318351712046	9703	4
cg25589016	19	53845875	-6.402586671177088e-4	5.847209049667603e-4	0.27352467138006414	2.4354737139808327	0.48706536403679374	9700	4
cg25589039	6	170151807	3.4626491696826487e-4	1.3805986341487814e-4	0.012138984092023474	2.9915012633547624	0.3929373712007206	9572	4
cg25589070	6	11768095	3.7980232459931796e-4	7.747393955803693e-4	0.6239694823935835	2.1053053322003077	0.5508402043921813	9690	4
cg25589371	7	2477790	-2.177392867831798e-4	6.214548722053959e-4	0.7260608648582645	0.6037889161409574	0.7394161001733937	5809	3
cg25589651	6	28891121	-3.6036553734426013e-5	2.7188435680674313e-4	0.8945542745235493	7.389174213430184	0.06047547111346865	9694	4
cg25589720	5	148737352	-8.851736611206893e-5	1.3209946712516575e-4	0.5028060447972978	2.2938246300723013	0.5137049761384457	9705	4
cg25589890	6	150284777	6.352758956679048e-5	2.7441532737624874e-4	0.8169251363074053	2.560716062504044	0.2779377722285747	5806	3
cg25589929	17	73399189	-0.001485744798030796	0.0028248745447219483	0.598922447884497	1.27010802934914	0.25974641464752074	1332	2
cg25589932	5	1144676	4.493125445424288e-4	4.6029291320012457e-4	0.3289927015394107	4.438905471036341	0.2178049470234097	9706	4
cg25589945	2	46429383	-1.3267182946236417e-4	5.459964189334037e-4	0.8080129176974258	1.0998038048009493	0.7771214461291837	9686	4
cg25589956	3	186545102	2.2047608805794057e-4	2.1206533646185203e-4	0.2984973638025992	1.7682380541747706	0.6218709594844647	9686	4
cg25590114	11	1661201	-0.003515324535968148	0.0020087609506974037	0.08011892601081055	4.427023009878872	0.21889276929750187	9661	4
cg25590127	17	3542689	-1.851933952793242e-4	4.297044444880494e-4	0.6664839724599108	6.378483544215671	0.09457999280982848	9694	4
cg25590392	1	1851135	1.2592705073431604e-4	1.5728799954623385e-4	0.42335486252560234	1.8040211016612906	0.6140602901461956	9583	4
cg25590438	18	13826256	-2.4501525027723172e-5	5.934000541384644e-4	0.9670646556884571	0.7596270124970699	0.8590973000052508	9706	4
cg25590444	1	9675560	4.729177365116778e-5	4.349270055682517e-4	0.9134127065230488	0.5797582584739083	0.9010502153690447	9705	4
cg25590492	3	147129952	-3.144686451771855e-4	3.0837881647496657e-4	0.30784804624356166	5.275196272472426	0.15271998880515997	9703	4
cg25590527	22	24979254	-5.04394472135663e-4	4.5315675838490953e-4	0.2656790501354205	3.3750912692905466	0.3373273361678621	9706	4
cg25590579	2	45838450	-3.803481444072015e-4	2.731305721798326e-4	0.1637557277760039	3.507720799571914	0.3197621387264602	9704	4
cg25590640	22	38005350	2.951216813897492e-4	1.8292000149270818e-4	0.10665935307595835	1.4668602458757916	0.6899398143782883	9706	4
cg25590734	19	18044416	-1.6007366066054818e-4	0.0011082131427355268	0.8851506425653951	1.5361499824868634	0.6739524143096377	9703	4
cg25590798	15	49462514	1.2861058658656323e-4	1.7629047427747524e-4	0.4656726785506492	0.32749921944359267	0.954776307470946	9682	4
cg25590826	15	74557537	3.9459855928351703e-4	8.243408334516935e-4	0.6321636297257044	1.2370339747012022	0.7441364190519655	9703	4
cg25590938	9	131038362	1.4641387056456534e-4	2.3469935066356237e-4	0.5327353885224074	3.020581679102322	0.38846275896209875	9697	4
cg25591036	9	139694867	-1.6752559010072387e-4	1.4766460104890714e-4	0.2565845892356648	1.5824238972799625	0.6633816169021765	9703	4
cg25591106	6	152656019	6.717714664811243e-4	7.01203812414194e-4	0.3380496603990533	1.9139642474563014	0.590454314745688	9669	4
cg25591260	19	38866635	-0.0014229163584138632	4.8659860582336877e-4	0.0034533203147161357	4.626338673810934	0.20129422661990354	9701	4
cg25591301	17	56156944	2.1907452959664693e-4	7.384035289392981e-4	0.7667056878453741	1.0684850263284427	0.784686847196602	9688	4
cg25591336	19	42751694	-8.392384695782662e-4	5.024608082784345e-4	0.09486861053221353	2.2396240023349474	0.5241859051528102	9700	4
cg25591377	17	16184961	2.3005815766398245e-4	6.702841972786532e-4	0.7314293510397691	2.7124290672431677	0.4381192352614014	9697	4
cg25591418	22	46402185	-0.0010342146165447609	6.169845337653516e-4	0.09369104559460029	8.833791247231346	0.03158432388760974	9703	4
cg25591451	7	99517509	0.002295122235631107	0.0017383696391030001	0.18674393725839594	0.8220855718953747	0.6629585656833902	5804	3
cg25591469	2	238322789	5.6075143679922256e-5	0.0012365461223278278	0.9638297670707292	8.833435474277293	0.031589416696981905	9697	4
cg25591794	13	28554842	3.193850907660381e-4	0.0011652859693527422	0.7840208269828665	0.7657180689355837	0.8576479978242187	9687	4
cg25591844	7	111846886	-2.411839179465995e-4	2.1021709360050897e-4	0.2512540250915978	0.30046621624751435	0.86050736178693	5805	3
cg25591867	12	106641008	7.732203672102932e-5	4.406978065104419e-4	0.8607231912402604	1.4869007871684472	0.6852969052032052	9703	4
cg25591868	1	182573931	0.0012492085932087693	0.0012106238942280608	0.3021322027540491	0.5030975207752533	0.9182103747560635	9705	4
cg25591888	2	235890080	-9.073834064429907e-4	5.659305945997931e-4	0.10885795402672165	6.47110017246321	0.09080923601443565	9703	4
cg25591996	17	8790146	-2.877414470758231e-4	4.05000879731353e-4	0.47741200560049274	6.131934312694554	0.10536482219428146	9699	4
cg25592021	6	169248433	-4.245550630110649e-5	6.473961544553587e-4	0.9477131145893325	0.8951748208817839	0.826592077124691	9698	4
cg25592107	19	19042864	-9.945159393842974e-4	9.084538036834313e-4	0.2736328638678595	7.328750045004491	0.0621257693380727	9705	4
cg25592206	1	51439348	-0.0019604704171335293	9.3827487509617e-4	0.036668003135540715	0.41020327641473464	0.9381267646139886	9666	4
cg25592215	1	1376051	-7.998689709212926e-5	4.042488655675697e-4	0.8431503106860229	3.363087572436113	0.3389581075782433	9705	4
cg25592413	5	172753646	7.139427444638108e-4	4.961962532568076e-4	0.1501983005794936	1.9333619633079586	0.5863522122882755	9702	4
cg25592513	5	140729614	3.112871401564885e-4	4.937374668949439e-4	0.5283864896829988	0.6116307611457612	0.8937646908649269	9699	4
cg25592526	2	175192312	-0.001203798478880854	0.0010260025285439118	0.24067954192936958	1.2972988678539452	0.7297745866449356	9705	4
cg25592564	5	4866442	-1.2354018888860249e-4	4.7176717274288206e-4	0.7934240889887236	2.3935754132793323	0.4948316779915921	9679	4
cg25592746	5	168691471	-6.245967676501579e-4	5.126083333025329e-4	0.22304623947931349	9.567033207845144	0.022628829184830532	9702	4
cg25592799	6	31673822	-1.5935583789619776e-4	0.0010236497286366317	0.8762898459298617	0.0059188201433838	0.9970449646656829	5722	3
cg25592907	11	73676012	-0.0018664662996224794	0.0022100459085889756	0.39836920511873697	3.081691780209371	0.3792006052194676	9702	4
cg25592977	17	50237315	0.0011000337746006493	0.0016531196210672595	0.5057761266981271	1.9126463009261037	0.5907337177215121	9703	4
cg25593022	3	190294628	0.0010827604514477254	7.673386550017343e-4	0.1582270887546729	1.495696627936574	0.683263901972913	9681	4
cg25593040	2	118572325	6.729307139076519e-5	1.6444920567882903e-4	0.6823908577327966	1.7068592040098496	0.6354099157824261	9695	4
cg25593075	1	154966318	-1.3069077076928803e-4	4.923367001376716e-4	0.7906628325813344	7.2279997917367576	0.064974994861693	9691	4
cg25593258	12	110719041	1.1766379170237357e-4	1.418475495210862e-4	0.406816554873452	0.2845684929998844	0.9629041134849371	9615	4
cg25593309	7	155754630	-7.333924787428038e-4	0.0013095026566349143	0.5754424605705436	0.5283351615918854	0.9126236309341855	9663	4
cg25593476	20	4233264	1.0533234720738657e-5	4.749524926363196e-4	0.9823064061938142	1.7223640178901343	0.6319732620839638	9702	4
cg25593531	1	201924402	2.946920717876841e-4	2.406024309512491e-4	0.2206471165312184	0.4930646939487322	0.7815060817709508	5808	3
cg25593565	7	5646827	-1.359236355245268e-4	5.184128947999399e-4	0.7931735370621633	3.3048267860528533	0.3469714107912082	9693	4
cg25593573	3	45077920	-8.150868453574071e-4	0.0020737596273599584	0.6942841109626678	2.305997279934545	0.5113729610869578	9694	4
cg25593625	1	24397689	-6.905094532580888e-4	9.705272992038152e-4	0.4767876759829617	1.9236960299543728	0.5883939129461958	9703	4
cg25593631	1	9687880	-8.702586413194135e-4	8.410302846251215e-4	0.30078426016259235	1.1431970196374885	0.766657693980612	9682	4
cg25593729	12	122150344	3.535878084533573e-4	2.824428468771846e-4	0.2106093905713948	1.0225012994717535	0.5997450386045137	5797	3
cg25593794	1	3591248	0.0012266210235133616	9.444472030959725e-4	0.19402238976293668	1.9733177543350675	0.577963133399768	9705	4
cg25593916	1	42846118	1.3198311712095813e-4	1.818780975384131e-4	0.4680423173010593	3.1104737678385397	0.3749039329082648	9672	4
cg25593948	6	50786670	-2.0617439175518357e-4	0.0010712660008995155	0.8473829670185015	4.374457843076101	0.2237654563633361	9704	4
cg25593954	17	47753964	-2.645152245207365e-4	1.957764114210446e-4	0.17666059567511416	3.062870429775186	0.3820330036548925	9706	4
cg25594040	1	7831168	-2.7624832119637923e-5	2.072244361012956e-4	0.8939492018618199	1.4396572486951629	0.6962657435224211	9696	4
cg25594100	7	4786943	-4.309492038815841e-4	6.714283453265946e-4	0.520977428267549	1.0196906579205476	0.6005884652710293	5808	3
cg25594106	14	35023957	3.106672965227646e-4	5.218470548713626e-4	0.5516279146409806	1.4301161639544422	0.6984907668747272	9706	4
cg25594119	18	11947571	6.707473473804796e-4	3.0749253120497744e-4	0.02915789590025901	0.5200378532343914	0.9144676378730149	9589	4
cg25594165	10	83637420	5.127299769837344e-4	6.26263867243323e-4	0.41295053554838285	1.2009826968757442	0.7527686300073287	9698	4
cg25594307	12	49366217	8.242876732604572e-5	8.875017798519864e-4	0.9260010413090662	1.6156249752543772	0.6558521738094711	9702	4
cg25594319	10	134461778	8.574541932652622e-4	4.624417883385895e-4	0.06371221303297019	3.944428286099974	0.2675277348180092	9703	4
cg25594486	19	51165441	6.715380369507726e-4	0.0017043752546818413	0.6935748939281259	2.3839127167775813	0.49663629076420374	9704	4
cg25594542	14	23303619	3.1145495051587116e-4	5.472607121540622e-4	0.5692772682932914	1.2727638707805635	0.735610498991345	9705	4
cg25594549	19	16740308	-2.5620294226583645e-4	3.5832290086192174e-4	0.47460547683540694	3.690876525668653	0.2968367116660603	9704	4
cg25594550	3	156488467	8.209000440345519e-4	5.871562434122217e-4	0.1620846250684647	2.3904268884431077	0.4954191422250934	9675	4
cg25594636	1	207224388	9.367654422890767e-5	3.3972746289812235e-4	0.7827475589578835	0.5146289387548529	0.915665941971289	9687	4
cg25594681	7	138818594	2.5671247347509136e-4	1.64782179228834e-4	0.119259377540293	4.561771261146299	0.20684616884084195	9697	4
cg25594736	15	67391147	-4.502037712600102e-4	5.039424256623785e-4	0.371662540309031	3.7833905891228943	0.28582400388752366	9658	4
cg25594876	3	127059297	0.001700898207802505	0.0010012617507770695	0.08936539286469732	2.970837959820856	0.3961432775111961	9696	4
cg25594899	1	1182226	3.739133333409264e-4	2.2105321447569605e-4	0.09073977573505705	2.2693913534589205	0.5184100584605373	9687	4
cg25594980	1	179198508	3.2451961883800455e-4	3.2279406140005865e-4	0.31473042084408126	1.7807223778216421	0.6191389206456892	9681	4
cg25595084	5	173986413	-4.1428584579552565e-4	4.820043280701882e-4	0.3900611436857906	0.5632535583817713	0.9047906345942598	9703	4
cg25595218	1	181159224	-1.1025248380508473e-4	1.6253848969852554e-4	0.4975712561151973	3.4559070335480166	0.3265260185891341	9699	4
cg25595319	19	16143244	0.0014195232929480749	0.0010494029889617609	0.1761527483258485	5.0528227862905455	0.16796981242842246	9664	4
cg25595381	10	134648115	1.267617481247334e-4	5.477065275956266e-4	0.8169722138870339	5.553100888154601	0.13549686855794957	9687	4
cg25595388	5	2684004	6.421747197389838e-4	0.001696130060658666	0.7049762176534422	1.2956358698602055	0.5231861583563111	5807	3
cg25595431	6	166261900	-4.840696359351595e-4	5.946649532593777e-4	0.41563304014885116	6.828621718625948	0.07756549297868046	9324	4
cg25595446	19	50180579	-9.02969803254143e-6	1.4268927634036304e-4	0.9495417522512262	0.4019355254411982	0.9398423709678403	9599	4
