## Supplementary table 6 for "Genome-wide study of DNA methylation in Amyotrophic Lateral Sclerosis identifies differentially methylated loci and implicates metabolic, inflammatory and cholesterol pathways": 253115_file06 (part 48 of 76)

Probe	Chr	bp	b	se	p	Q	Q.p	nr_samples	nr_studies
cg25595541	3	73109909	-0.0020497174688532214	8.145330914480338e-4	0.011854963687416155	8.024736938686218	0.0455032246038295	9601	4
cg25595571	14	104029029	-3.283108849429646e-4	2.9366686737161593e-4	0.26357960679012077	1.3660362402183046	0.7135149745716478	9699	4
cg25595636	11	61278148	1.4011822959785885e-4	5.395239221841218e-4	0.7950896634872092	2.992659935259663	0.2239505595843394	5807	3
cg25595641	18	77208991	1.2176686132351365e-4	2.5489895452668934e-4	0.6328591901924283	0.30919798492119316	0.9582894069413976	9687	4
cg25595793	19	10736117	0.002056871559291727	0.0022500584946205967	0.3606425657878497	1.2264617046179958	0.5415982154715999	5795	3
cg25595834	15	59156878	1.423886332350469e-4	7.201130557622636e-4	0.8432555790270646	2.663844871244631	0.44640648663381377	9705	4
cg25595873	10	99257699	6.461039583125757e-6	1.1035890341312196e-4	0.9533139591673714	1.9891315499454338	0.5746655538364422	9654	4
cg25595908	1	184386875	-7.419633094921337e-4	6.090740503680988e-4	0.22315465319587033	2.6432993420786457	0.4499491279341685	9697	4
cg25596082	10	43626561	-2.1375204256778165e-4	3.937372901329467e-4	0.5872125276711575	3.0224223058501085	0.3881810008559698	9705	4
cg25596173	5	159846285	-7.307601168741357e-4	4.6665013032502935e-4	0.11735563441852778	8.5582886377433809	0.03577839009471052	9534	4
cg25596215	5	140561893	5.577585780103565e-4	7.000878093194071e-4	0.4256264287658374	2.783494653938354	0.4262242031689742	9704	4
cg25596287	1	28843736	6.264712719788056e-4	9.261336065746399e-4	0.49876307234693545	1.4192898651791905	0.4918187952881631	5808	3
cg25596289	17	10741383	5.104245262746254e-4	8.615155204461635e-4	0.5535340189616277	0.3699216696667408	0.9463834238852951	9704	4
cg25596297	2	223162875	-2.8656466980467093e-4	2.909209858325744e-4	0.3246114099860397	1.39607532480204	0.49756072854746597	5801	3
cg25596405	8	28961333	-2.470649717497069e-4	9.094626133641873e-4	0.7858831574334546	3.9594072196928245	0.26588091035452377	9665	4
cg25596486	8	1279421	1.72236160435295e-4	5.867161824445256e-4	0.7690944603249524	2.9689626752474503	0.39643531763694534	9667	4
cg25596655	19	38185862	-2.420493411306921e-4	2.9789098159086716e-4	0.4164799129560596	0.6267793471353749	0.73096501931787	5790	3
cg25596754	6	32026610	2.207345945719035e-4	9.016121577526555e-4	0.8065941703035641	3.8974333706750204	0.27275458993481627	9703	4
cg25596783	13	80715583	1.900475829619449e-4	4.4103554009372126e-4	0.6665322319290289	1.830312440134727	0.6083609294499455	9704	4
cg25597029	15	49170244	9.125640509560468e-5	1.4374891459702422e-4	0.5255380170314963	5.73866883451283	0.12504036676214797	9703	4
cg25597055	1	38002922	6.3283790714756e-4	0.001063184130985414	0.5516904833287246	1.5693568630688324	0.45626639908361333	5809	3
cg25597067	1	33430378	2.1039749394296595e-4	1.6149821396683263e-4	0.19264808170989162	5.219461701355923	0.15641460262542128	9627	4
cg25597084	19	39660361	2.854812077948942e-4	4.5401444787097813e-4	0.5294844376033055	0.6081557130264472	0.8945627974465002	9702	4
cg25597115	1	167906390	5.063568450494465e-5	1.340036945721904e-4	0.7055287859374687	0.010843779417832527	0.9997006512572443	9703	4
cg25597117	1	161349116	-0.005747612288897586	0.003521155579529885	0.10261450714288074	0.5033594826425941	0.9181527304950774	9696	4
cg25597138	6	28511790	6.270114029162904e-4	6.963582875738815e-4	0.3678994752446534	6.602232447700599	0.08571673724434985	9704	4
cg25597177	13	22239929	1.435725563778078e-4	9.479933554055783e-4	0.8796216130939384	4.776426696892549	0.18891964383434434	9553	4
cg25597208	12	68135754	-0.0010211354344016523	7.427926341994996e-4	0.16921678840254423	2.260339644526395	0.5201613261336809	9691	4
cg25597233	5	140027233	1.9120389249409952e-4	1.8112867405338246e-4	0.29113973615729166	1.2324478170310846	0.745232963558337	9696	4
cg25597267	15	99339029	-2.1107914854421418e-4	3.5505897483373365e-4	0.552184167728745	3.972153028999398	0.2644868425299658	9706	4
cg25597307	3	15537318	-0.0010892384517292607	4.742716795935369e-4	0.021638455130718208	0.8221769089023421	0.8441555855105951	9701	4
cg25597362	8	21767310	7.564321244461751e-4	6.817157862233793e-4	0.2671712491208267	0.7203453916526923	0.6975558506844757	5806	3
cg25597366	14	51313361	6.411420244128428e-4	7.432743247122102e-4	0.3883621722022549	1.9693407155987988	0.5787944773568353	9681	4
cg25597390	10	5333615	-3.9006436639098615e-4	5.857292675524482e-4	0.5054452854394547	0.6472949259525075	0.8855249415619872	9699	4
cg25597531	8	54507339	1.5598629702220077e-4	2.0793803547504208e-4	0.45315979363611636	1.944649196670613	0.3782028457472858	5781	3
cg25597535	7	31379820	-1.8895215451281e-4	0.001529851813741138	0.9017031748080967	4.23470857044089	0.23720979173239637	9588	4
cg25597580	1	157964529	5.264939243338171e-6	4.77280852236503e-4	0.991198623365327	2.8537534840278838	0.4147274080456775	9699	4
cg25597623	3	50306456	-2.855504273191998e-4	4.922078605435425e-4	0.561818897313392	5.383453364375934	0.1457779731155953	9705	4
cg25597625	6	24583496	0.001639998930567247	0.001938116957333777	0.3974514383807643	0.5276398873745911	0.9127784152575458	9700	4
cg25597667	19	53578782	-9.041249756776027e-4	5.066435225594722e-4	0.07433617132354112	3.7459530358278164	0.290235597634646	9697	4
cg25597784	22	37865644	9.707907912907098e-4	5.044994156316369e-4	0.05432131986644102	1.387254041659947	0.7085251559572145	9704	4
cg25597797	19	3589762	-0.001277083453476104	9.376526311806826e-4	0.17319769333433435	3.7041985245211184	0.15690743048650985	5809	3
cg25597833	11	66888499	9.76647708456965e-5	2.589739994738719e-4	0.7060830050690656	0.5899307747114348	0.8987335740706384	9703	4
cg25597952	7	1965133	2.1650919595082933e-4	5.273327079919456e-4	0.6813847972765126	1.614619885763743	0.656079420799556	9701	4
cg25598052	12	27175389	-4.500753748223668e-4	1.9416969307025584e-4	0.020452112845744677	2.391575847091904	0.4952047026062826	9663	4
cg25598086	14	65006720	8.078966766132957e-4	6.037585843068794e-4	0.18085989184228665	0.1360055487347293	0.712284779808179	1323	2
cg25598203	10	53870395	6.29133723642112e-5	7.177453916361709e-4	0.9301515510569958	0.6998691591734093	0.8732347237199358	9698	4
cg25598308	11	120440821	-6.948956130403049e-4	9.276753107313654e-4	0.4538138020556807	1.481804882396295	0.6864760760294601	9695	4
cg25598319	3	133748115	3.971711179119962e-4	7.882230717474421e-4	0.6143445676005108	3.0699308563702363	0.3809683825488063	9699	4
cg25598370	6	116427195	2.162015126742655e-5	4.5819776334553037e-4	0.9623656262654919	2.162982420957438	0.5392764347691258	9703	4
cg25598371	3	193854008	2.830674719800648e-4	3.0112998908740743e-4	0.3472085630265859	3.7725067146535745	0.28710029781779756	9680	4
cg25598376	3	15084348	-6.196507767942587e-5	5.557991155000569e-4	0.9112291727517239	1.5243631714185022	0.6766588459401475	9703	4
cg25598400	17	39624076	0.001199618849846074	0.0016924500997796698	0.4784448502719698	3.546990865708703	0.31471850885746677	9702	4
cg25598409	6	43655652	1.2737394413537886e-4	1.5650854827261757e-4	0.41573285637366725	4.2968318487036585	0.23114422699822937	9688	4
cg25598488	12	34258505	0.001196149360798852	7.502180971075055e-4	0.11084598707234816	0.9874929537029573	0.8042782562572973	9684	4
cg25598586	6	155635795	-4.6785135114742047e-4	2.021324282851682e-4	0.020636016454804975	2.79031368665424	0.2477941684574005	5802	3
cg25598685	11	42617544	-9.865352896942297e-5	0.0012942455255970447	0.9392403000959914	3.70063462440858	0.29565746696271133	9700	4
cg25598759	6	30294980	-1.0004097302579488e-4	1.5948155048716342e-4	0.5304700151973221	2.191515846894778	0.5336214175841113	9694	4
cg25598840	7	27142618	-8.026203889912093e-4	0.001723475391752547	0.6414311250505276	0.0626807234525896	0.969145656844987	5808	3
cg25598890	12	117501447	0.0017783655407963943	4.762500506982054e-4	1.8838728097131337e-4	2.196734001008163	0.5325919576367393	9702	4
cg25598908	1	100731592	5.6374290680421044e-5	1.141510683385461e-4	0.6214072578232922	0.8558567759704818	0.8360653495290801	9705	4
cg25599012	19	39827384	-7.862749042879108e-4	7.038709273563542e-4	0.26396329854751593	4.091872928705572	0.25171288218774673	9704	4
cg25599065	11	61443131	2.587897513327568e-4	0.0011809751787496064	0.8265470272307374	8.539081439332836	0.036090280225522596	9705	4
cg25599129	1	116022006	-0.0017343952698628687	0.0014135840870016833	0.2198418430349134	3.0006602350530427	0.3915233922139185	9704	4
cg25599198	17	3848156	1.750951575721143e-4	7.138473396658936e-4	0.8062367275155726	0.6007337399783421	0.8962643798003197	9698	4
cg25599211	11	74023050	4.314914575544318e-4	0.0011009183641889507	0.6951042155447469	3.8472087995156556	0.2784425023503409	9690	4
cg25599242	11	63304337	-3.475908389550725e-4	2.2353184228291826e-4	0.11994732208329209	4.101130679704376	0.2507488794936157	9693	4
cg25599269	19	12075882	3.1854039662111624e-4	2.4283239098999888e-4	0.18959754002691603	0.9864712937852775	0.8045254574772641	9704	4
cg25599412	19	18392866	-2.601551346465593e-4	2.40496362294125e-4	0.27936696564700275	4.113813850181371	0.24943365685342264	9706	4
cg25599473	6	169001953	0.0017398055001960986	0.001249743946929531	0.16388316615474002	1.9465807460268525	0.58356776162766	9704	4
cg25599475	7	853038	7.778275852244618e-5	1.911570081329821e-4	0.6840777015451992	3.1845069617005537	0.3640432672670489	9649	4
cg25599567	19	57152752	-0.0023707480168628473	0.0019002293181143246	0.21217335207307286	0.9835370121211333	0.8052354272878246	9702	4
cg25599573	5	175108429	-5.154829692180357e-4	4.700212454764095e-4	0.27276263034304626	3.087336923230082	0.3783545773547367	9706	4
cg25599619	1	1804256	0.0014213795650566744	0.0010385676631711994	0.17112559038762276	1.9809519089028804	0.5763696053440702	9355	4
cg25599641	22	42456139	-6.96071305257534e-4	5.862356804468629e-4	0.23508665432865564	4.886040814293483	0.18033453063438803	9703	4
cg25599673	3	186738370	-6.390902115038264e-4	7.496927916504373e-4	0.3939535807937236	3.6624316675216892	0.30029822755947566	9703	4
cg25599739	1	19403133	1.4550496153665091e-4	4.625909956395546e-4	0.7531083315418977	2.9564103916725526	0.3983947785445066	9699	4
cg25599763	1	46049153	-2.3126302860034776e-4	1.7248978195125056e-4	0.18000661813288077	11.327752496304226	0.010079406508898162	9654	4
cg25599902	1	51567771	-0.002353198346271562	0.0013029375526855827	0.07090717595635587	2.842545176156199	0.416544026935437	9615	4
cg25599924	4	8396056	-4.309077287297367e-4	5.492732530316656e-4	0.4327437260435393	0.32060967810298874	0.9561068804062735	9702	4
cg25599950	7	51259763	2.7211401383899067e-4	6.365499716372621e-4	0.6690278823702225	1.9814873649043387	0.5762579489006795	9703	4
cg25600027	14	23388339	1.3987289023432997e-4	1.4666826932807089e-4	0.34025153260452323	1.9840381613184075	0.575726245094198	9705	4
cg25600049	13	53419729	-2.708263744850059e-4	4.2367381178377834e-4	0.5226712248526538	1.4244691590328467	0.6998091813308237	9706	4
cg25600103	6	31838413	-1.9020257804802532e-4	4.4243389030505423e-4	0.6672679767122427	0.802087040149231	0.8489677760328758	9654	4
cg25600256	4	127837396	0.002148831341446728	0.001987264741881347	0.2795632452684801	0.9946385903203026	0.8025492579699374	9704	4
cg25600410	1	205550669	-9.379734071794541e-4	5.198213174918248e-4	0.07116626589526567	1.8924682182011272	0.5950223930476266	9700	4
cg25600446	8	145728543	-3.0142189425552175e-4	2.165363048414008e-4	0.16391770208450523	3.412285273827472	0.33231787561410375	9695	4
cg25600472	5	140857647	-7.593786536534467e-4	0.001414993331336895	0.5914984224787249	1.5104873303358464	0.6798519838406532	9706	4
cg25600481	17	80373285	-3.7321419140506706e-4	4.528537789863622e-4	0.4098609201638284	2.6749476994139614	0.4445014723624762	9706	4
cg25600555	7	22120175	3.0300128019636487e-4	5.108817636183482e-4	0.5531177590517398	3.0096473834471396	0.39014012987001073	9702	4
cg25600606	11	33308345	8.287445476800583e-4	4.945750197863537e-4	0.09380283956902692	6.086659058386027	0.10746935471884381	9705	4
cg25600750	1	22974149	-0.0014138836443324243	0.0010036504437586256	0.1589117329654951	0.4924991517060544	0.9205361979961989	9705	4
cg25600766	12	22486484	6.651172067173491e-4	8.002633364167333e-4	0.40590418890280267	9.644329057379942	0.021844489343601097	9700	4
cg25600774	6	41776562	-4.723861691654085e-4	5.507639283346597e-4	0.39106220372198963	3.3878894305471223	0.3355962022795728	9630	4
cg25600933	12	118031023	-0.002225536516506327	0.0016530212784419674	0.17819136084695725	0.264916634107375	0.9664857619774796	9696	4
cg25600951	2	62419885	2.06600870187785e-4	7.233925278035518e-4	0.7751845413145418	1.4540719755149623	0.692910322953204	9691	4
cg25600973	5	168006775	-5.1518803075027096e-5	2.731777893943905e-4	0.8504135863362499	21.32495984598144	9.012033051473715e-5	9679	4
cg25601040	4	13540236	-0.001837028676237424	0.0022003190192675117	0.4037785375053797	3.356427275657918	0.3398659189464492	9692	4
cg25601086	8	110656394	-2.6637702546829413e-4	6.065071462161712e-4	0.6605177158961224	9.635040186495448	0.021937316231506358	9692	4
cg25601229	1	109618810	-4.25445991176561e-4	2.806017906881824e-4	0.12947098967319096	3.7346942565425674	0.29157421122053895	9692	4
cg25601275	11	65655988	3.997074512344379e-5	1.9872991145692507e-4	0.8405961455158457	2.5909658676830016	0.4590755486698624	9552	4
cg25601319	1	27021839	1.3989626904625154e-4	2.1144553514823862e-4	0.5082157747343821	1.010584657784351	0.7986908033741722	9705	4
cg25601366	17	132826	2.6476357185665334e-4	7.002808942560296e-4	0.7053697105079006	3.7793094855107956	0.2863019747583862	9698	4
cg25601446	17	62033298	0.0012897857806473995	7.147926193248254e-4	0.0711655596442945	2.8375893366966616	0.41734936617034696	9704	4
cg25601481	6	149522472	-5.241759320489249e-5	4.1014504196689057e-4	0.8983052108363896	2.1817083448083276	0.535560237671306	9705	4
cg25601547	2	64855072	-7.835056576647816e-5	5.049489489718658e-4	0.8766909869404599	1.6311641372409809	0.6523443854248999	9703	4
cg25601631	5	77590568	2.725584752003885e-4	1.4701781341031097e-4	0.06375137445595644	1.1421463553505569	0.7669107442231078	9706	4
cg25601829	15	67355497	-7.208371313870953e-4	7.222401914046713e-4	0.3182515499626519	1.517130726113124	0.6783222490907079	9705	4
cg25601879	10	132157800	-0.002761997054917049	0.0016246801977674809	0.08912621138842135	1.1182998879362906	0.2902848267407512	1326	2
cg25601886	11	2183420	-3.7424478743228445e-4	6.368090214045239e-4	0.5567419769786193	0.9757048460742745	0.8071303801858571	9701	4
cg25601889	12	57630456	7.083372903956964e-4	8.239837989239312e-4	0.3899822601766529	3.392685763072259	0.33494943795413307	9680	4
cg25602049	6	30881920	2.448504279905517e-4	1.6367724309215202e-4	0.13467073564032483	6.748297051145885	0.08036814606395423	9621	4
cg25602159	19	41222284	-4.6601194129587155e-4	2.910080287969218e-4	0.10929467818570025	5.510140920170669	0.1380333346423637	9705	4
cg25602457	18	49868101	-1.9107231310819248e-4	7.938492664268351e-4	0.8097946741461762	3.465875422569897	0.325215008029008	9706	4
cg25602490	1	108507078	-1.2386051563422043e-4	2.2848528091193196e-4	0.5877537043270189	0.7602418889373092	0.8589510592874026	9701	4
cg25602520	11	131278641	-4.6338806477032107e-4	8.039430135537599e-4	0.5643487851909046	0.682698371170233	0.8772657236641785	9703	4
cg25602536	2	8816608	-3.2497717201159806e-4	6.068230152657397e-4	0.5922774461186324	2.2982502353608774	0.5128561983104296	9705	4
cg25602543	20	44507533	2.797260427290657e-6	5.296108046152747e-4	0.9957858100495205	3.43969738289472	0.32866779709083827	9706	4
cg25602603	19	22320744	-0.0012355614810093064	0.0021272894076245817	0.5613651812716769	1.1972801948326344	0.75365670695938	9691	4
cg25602692	12	123998085	1.8946062242171404e-4	3.0692943096237343e-4	0.5370517251805813	0.476485925981788	0.9240261354925324	9703	4
cg25602718	1	16944064	0.004475104267556216	0.0027584555427004006	0.10473433093238046	1.1428570284102266	0.7667395783220923	9703	4
cg25602756	1	247611881	-2.1826315751205747e-4	4.4532830958633014e-4	0.6240508192932797	7.540091371892467	0.05653723209546124	9689	4
cg25602759	10	43916511	3.159404742835564e-4	2.323687517861921e-4	0.17394029761276683	5.721047955513874	0.12599929809513588	9655	4
cg25602921	17	8924763	-1.469941941983976e-4	1.2136645608773375e-4	0.22583409836865767	1.0683975770899297	0.7847079836614149	9682	4
cg25602930	2	9533887	5.508551188640472e-4	9.359350363784376e-4	0.5561556175083825	3.0550029755251438	0.21707736076269224	5809	3
cg25602966	6	169239649	4.6816435739757434e-4	7.303079096807018e-4	0.5214897782662455	1.920102909605067	0.5891540851367707	9689	4
cg25603108	14	68714746	8.131747664522933e-4	5.456025561461835e-4	0.1361148942934621	0.9485015658466509	0.8137102437247438	9665	4
cg25603277	11	31837607	-3.93786559837158e-4	3.838118363557967e-4	0.30489696843989134	4.348437463550942	0.11369694679237988	5809	3
cg25603338	19	12595751	5.207299843046322e-4	1.7989664112529142e-4	0.0037963412032392045	1.3003330707531884	0.729053986834927	9706	4
cg25603409	19	50532834	-4.018788730825018e-4	4.304253400232034e-4	0.35046977396405815	1.8313668167119581	0.6081330688735801	9706	4
cg25603587	19	12076549	1.5675815505384084e-4	3.241153488037542e-4	0.6286347946993716	0.6860355029401337	0.8764835209209985	9694	4
cg25603603	2	25264793	-4.35620428817557e-4	1.84968329369934e-4	0.018517313089184008	3.879423578210674	0.2747820155637536	9674	4
cg25603636	5	140613998	0.0010291341364224349	0.0010009143964661265	0.3038585992843979	8.062488772876678	0.044737751195796364	9692	4
cg25603742	1	205014730	-4.6688956330842677e-4	8.422564078292628e-4	0.5793517481930384	3.766107177658385	0.28785312422138165	9680	4
cg25603883	1	154944357	6.201280602640775e-4	8.298509226372022e-4	0.4548966985111921	2.5099066093195885	0.4735033973417939	9705	4
cg25603927	10	99185264	-0.0023010787398371666	0.0013937178457822121	0.09873116520087076	1.0268769000824929	0.7947489202057587	9694	4
cg25604043	20	61442971	-4.4654607821312654e-4	4.2338769311120797e-4	0.29156354776224247	3.7211183890394453	0.29319566997470536	9698	4
cg25604066	8	90730638	1.2063920054259404e-4	5.01150449731329e-4	0.8097686349217428	8.94925706188048	0.029973204805442306	9706	4
cg25604067	11	126226068	-4.932143267451826e-4	3.1762294905646307e-4	0.12046384176032525	2.1827565739998747	0.5353527696986297	9706	4
cg25604183	5	180542318	-1.3186306906778446e-5	0.001283331159509039	0.9918018311266218	0.8156567917415828	0.665093001735546	5809	3
cg25604316	1	181104570	-6.966650243123843e-4	4.122521375574929e-4	0.0910470240057061	0.9151413596670598	0.8217723982182796	9703	4
cg25604326	5	141061747	4.5785059828595717e-4	3.398175593750645e-4	0.177869989706216	2.168835681184716	0.3380985558684191	5807	3
cg25604536	1	154989197	3.284889949677014e-4	4.595675820138163e-4	0.4747459653298855	1.0172406352833172	0.7970803303401632	9539	4
cg25604594	10	99338188	3.2883337888203274e-4	0.002540736309094448	0.89702180846891	0.2613537817668618	0.9671249918722804	9698	4
cg25604616	10	60108454	4.937222124054305e-4	0.001020791004490785	0.628622710699041	7.601244885135557	0.055013316057884405	9699	4
cg25604731	2	595071	-8.931141723753503e-5	7.080892534631665e-4	0.8996288867263438	3.3288850941396277	0.3436425691299179	9703	4
cg25604739	19	13858565	-2.7648453725416213e-4	2.1454377142602127e-4	0.19749919442208344	0.47544310926546746	0.9242523658698428	9561	4
cg25604883	1	77747387	-9.666389271723844e-4	4.117835609082554e-4	0.018902704828314024	5.388320190544683	0.14547300522210388	9705	4
cg25604984	5	112849231	1.0354718065095012e-4	2.1596119366248167e-4	0.6316034256859424	4.370638255194432	0.2241233938262467	9706	4
cg25604994	2	201983264	-7.932474029484875e-5	1.9594049425625815e-4	0.6855944092012343	2.4891798965788334	0.47724969239378195	9704	4
cg25605045	2	97523931	4.607032226748139e-5	2.101264644541876e-4	0.8264549565524053	2.301712989788728	0.5121928230417703	9705	4
cg25605102	8	1327436	-6.403277115745292e-4	6.006850475132986e-4	0.28642556022266796	5.536788002383037	0.1364547699481721	9700	4
cg25605174	1	1106175	-7.676239405354907e-4	4.6707618226388413e-4	0.10028650323717189	2.8236953836772485	0.41961407493710345	9704	4
cg25605277	1	169859761	-4.483421422041736e-5	4.3806479918617454e-4	0.9184819821394584	2.0756171957998575	0.5568612986928413	9698	4
cg25605289	1	151974222	-4.43580612525729e-4	9.818450374944666e-4	0.6514255261707697	3.254591584157618	0.35401281828819037	9704	4
cg25605307	1	183965312	7.951787281423159e-5	4.4076222910321316e-4	0.8568307771797489	0.5422896255759856	0.9095070401644074	9701	4
cg25605313	19	17434267	3.571144399610788e-4	0.0021098758585571175	0.8655933108300105	2.5738096624737348	0.4620995623269305	9705	4
cg25605541	5	154010983	-4.699349373942545e-5	5.537991097514341e-4	0.932375418144562	1.7173695626418053	0.6330790738646511	9706	4
cg25605545	17	35060467	-5.017576443334327e-4	4.3932264265538775e-4	0.25340559277512464	0.5922741562379837	0.8981987289312343	9701	4
cg25605550	8	101256880	-5.038412473512332e-4	3.352772479054571e-4	0.13290093627791072	6.461116720959304	0.09120864236167599	9705	4
cg25605601	6	27356513	-1.2767260411287952e-4	1.8608877830534945e-4	0.4926599001438395	1.3134989974932072	0.7259301290286608	9704	4
cg25605731	19	13054434	-0.0010489281707023541	7.789159481993256e-4	0.17809256526261702	15.082253463527113	0.001747689852030113	9688	4
cg25605754	7	116595196	1.4575148439530312e-4	6.684210398628202e-4	0.8273875004389633	0.9877052138444018	0.8042268975081729	9700	4
cg25605771	1	44466601	-2.2092680887195686e-4	4.163984443084377e-4	0.5957196419222779	2.653448922525482	0.44819621342215993	9700	4
cg25605792	10	112326929	1.5040749025543653e-4	1.880520042962681e-4	0.4238159065766044	2.2207609686937686	0.527870692901533	9705	4
cg25605800	6	32333231	-5.038208590987958e-4	4.6431126656742777e-4	0.27788051128637	4.687374033113541	0.19617359750329327	9689	4
cg25605912	17	8152333	-1.630407911474531e-4	1.4813409359842265e-4	0.2710578299225415	8.259373559878634	0.04094461759537831	9696	4
cg25606046	1	8206283	3.2355231218161125e-4	7.850674561457702e-4	0.6802418429248854	3.653300945903348	0.3014169791052789	9705	4
cg25606066	1	245844087	-7.259788938381671e-4	5.274201131007548e-4	0.16867562306809025	0.11012714697048515	0.9464249785065091	5807	3
cg25606172	4	7373343	-9.82036101322446e-4	7.75589721049477e-4	0.20544868849398923	0.5256576722261865	0.7688734894239196	5804	3
cg25606201	5	180614858	9.909633565721057e-4	8.614497126435113e-4	0.25000228763231913	1.737404064664342	0.4194956878737276	5807	3
cg25606614	5	177387796	4.04331941643875e-5	4.3652904801306787e-4	0.9262020441988267	4.662369660219543	0.19825653795093426	9704	4
cg25606624	20	13201216	3.5816314926922685e-5	2.3683912527516752e-4	0.8797971701135305	4.403035422881762	0.22110409796877545	9705	4
cg25606639	15	35371640	5.195933534145133e-4	3.8772455689724847e-4	0.18020975524961289	2.438825837752615	0.48644812857067754	9703	4
cg25606641	5	1729927	-5.525097795967584e-4	5.668422557194808e-4	0.3297015362079617	1.8762289086691102	0.5984887776375932	9701	4
cg25606773	6	46110412	-1.8532046609022042e-4	0.0010833991554896236	0.8641807922980425	5.9837144143259815	0.050194129208412985	5664	3
cg25606842	1	86052061	2.843161935677481e-4	5.872044677187977e-4	0.6282538582231825	1.1466196838700193	0.7658334686560535	9700	4
cg25606844	15	91365049	8.963080161832788e-4	7.351384562718006e-4	0.22275424713973627	0.5897675457580219	0.8987708126947399	9697	4
cg25606969	1	110983728	8.666824074972358e-4	7.436942596514576e-4	0.24386739028462734	6.528492726777331	0.08854556872395652	9698	4
cg25606978	11	14665054	-1.5377015885493673e-4	4.666863758596843e-4	0.7417826552117719	3.351765149299916	0.34050263992115715	9601	4
cg25607121	2	219745748	5.823007323608401e-4	7.026839017715882e-4	0.40728499304104854	5.218387272628198	0.1564866475073811	9701	4
cg25607155	4	1980527	-3.369758127982265e-4	4.555697541276904e-4	0.45949421701385895	1.8661818188592496	0.6006399927155217	9706	4
cg25607161	17	3117953	2.4515384794117736e-4	9.202250546967193e-4	0.7899262335039682	1.674557509595212	0.6426049779352792	9705	4
cg25607177	11	128556152	3.2107867520166425e-4	4.523659684864122e-4	0.4778428245079848	2.3504087224445818	0.3087558755121071	5807	3
cg25607216	11	126976228	-0.0031041576229569956	0.0017426633142351674	0.0748680024022536	1.069383564348418	0.5858498316816656	5809	3
cg25607226	7	157369960	0.0016577874382120242	0.0018463997688997107	0.36926627325703776	2.9576929144450186	0.3981941979103162	9701	4
cg25607239	1	17766512	-3.194450055077277e-5	1.380066315258233e-4	0.8169490950517584	1.7921861410948363	0.616636793614608	9706	4
cg25607249	19	47288039	7.440660133748483e-4	3.4472052134264307e-4	0.03089195966545334	4.902268489316965	0.1790950102098785	9703	4
cg25607321	11	19734989	6.590940881777284e-5	2.2204394439914892e-4	0.7665959400818851	0.5988108814193471	0.8967045408650368	9688	4
cg25607361	13	29230532	4.058002695356408e-4	4.735034930183994e-4	0.3914358087671838	4.53737118004901	0.20898098809343968	9705	4
cg25607383	6	30853569	-9.110652026950314e-4	4.0234765636335874e-4	0.023551178113563016	2.1704803276679012	0.5377862062858171	9702	4
cg25607643	15	40730161	-1.7241974380369313e-4	0.001263036784269589	0.8914164972270961	0.9013775611665418	0.8250953591244655	9674	4
cg25607670	3	196750848	-4.647207123027276e-5	0.0012678568199526463	0.9707608568770049	2.270404330264929	0.5182143495184562	9706	4
cg25607876	15	93580312	2.2778655632615268e-4	0.0013441460493857126	0.8654304050444412	1.705271067890688	0.6357625530842672	9704	4
cg25607899	12	31744043	1.8021264655903366e-5	1.5275181068955072e-4	0.9060855484706012	0.9431106401834245	0.8150136955539578	9700	4
cg25607920	1	42384365	-0.0015729895416871733	0.0032576053415516084	0.629190300119961	1.1480778612861835	0.5632459271690092	5809	3
cg25607948	1	92007887	0.001126328987585643	7.768028649338864e-4	0.1470711439294285	1.0929425967634472	0.7787780363407053	9706	4
cg25608041	4	37891834	-0.0012946579747296337	5.953358056936237e-4	0.02965497320048681	0.9725307404071047	0.8078982897863682	9703	4
cg25608069	14	54976570	-8.517196644727854e-5	1.5103276173412743e-4	0.5728014968481041	2.195720003933666	0.5327918889168252	9705	4
cg25608078	14	96592778	2.6620329686319935e-4	1.7991701444627721e-4	0.13898287275566645	1.58139133270946	0.6636165320199285	9704	4
cg25608370	4	83719250	-1.3039899312489902e-4	2.8473160449563663e-4	0.6469728333744144	7.345738949851382	0.06165740861039793	9702	4
cg25608490	7	120968877	-4.0208518007096156e-4	9.408115580944615e-4	0.6691016926279867	4.9297469271365735	0.17701429444906047	9699	4
cg25608555	11	17944560	0.0018812466080962448	8.357211678871371e-4	0.024382637987386303	2.2206720443283783	0.5278881091630908	9705	4
cg25608569	9	6008675	-3.4167371854032486e-4	2.128786779737415e-4	0.10849024808404469	5.348190783703708	0.14800575242841651	9694	4
cg25608626	11	117362843	7.615756467074698e-5	5.861777269221209e-4	0.8966278926340462	9.065628348127383	0.028430928353453504	9702	4
cg25608871	15	79298384	-2.0503326397690598e-4	5.742344195556671e-4	0.7210506404446879	0.7822712524840296	0.85370264596511	9701	4
cg25608949	21	43816355	1.4933775852784092e-4	5.860169980520041e-4	0.7988503874108284	4.950389131135294	0.17546614985034845	9693	4
cg25608973	2	21022431	1.6686862340285161e-4	1.8295506391903968e-4	0.3617295729470785	1.1340728607751365	0.7688557722167081	9706	4
cg25609143	15	41785772	-1.441911555845782e-4	1.485154035741507e-4	0.3316062930286137	2.1848271144379003	0.5349431366136257	9694	4
cg25609183	11	1047664	-1.418313774136963e-4	5.155976726301267e-4	0.7832536299830646	0.34852350136113924	0.840076978156884	5805	3
cg25609220	19	49109961	-2.495544866314725e-4	6.528775149479935e-4	0.7022849617271993	1.7865840276759388	0.6178587445673596	9681	4
cg25609284	20	36156393	-1.8820710875426292e-4	1.7410360031663012e-4	0.2796942602438341	2.604963481516015	0.45662004885289914	9693	4
cg25609301	14	63508497	6.459000031072991e-4	0.0011858620181739068	0.5859825098466858	0.393311288970228	0.9416207338411684	9581	4
cg25609307	11	10550449	-7.026689250420297e-5	6.561043542824339e-4	0.9147119249932417	1.8735360870252014	0.5990648527451539	9701	4
cg25609393	5	45569042	-2.1876601030572802e-4	0.00106671538637459	0.8375066785350227	0.05778349091264927	0.971521630404927	9358	3
cg25609434	3	194078242	8.284925099987351e-4	9.96816176789578e-4	0.40589527460411307	0.21799025998060795	0.9746340983736549	9701	4
cg25609480	10	13534652	-7.982891758211482e-4	5.260103236088225e-4	0.12910763805966147	4.979881847574093	0.08291486472669472	5808	3
cg25609507	10	50821597	1.3724087459605214e-4	8.535100607854e-4	0.8722541949509679	2.6386674302781663	0.4507509369502222	9695	4
cg25609517	2	128565375	-6.415863202990484e-4	0.0010963037133348414	0.5583952229894598	5.656371385273083	0.12957933916086306	9681	4
cg25609528	1	38510182	8.583732438337213e-4	8.259602932128745e-4	0.29869185451830377	0.990188659003611	0.8036259950523881	9698	4
cg25609649	2	19547730	-1.6876196694760708e-5	3.046592857620629e-4	0.9558248367256789	4.992742535712644	0.17232934350255064	9686	4
cg25609749	6	3743352	-0.0012894792145281939	0.0012445405856767937	0.3001514765376399	2.880932733236635	0.41034964437293064	9666	4
cg25609878	4	74983237	-0.0031691960245978845	7.080354156613595e-4	7.603964978526052e-6	5.088140928829687	0.16545564272112465	9706	4
cg25609954	4	3472246	7.952309550628052e-4	4.6737125209458767e-4	0.08884963173912568	2.5218445164357544	0.4713562223860095	9704	4
cg25610029	2	68544328	3.32170653049724e-4	3.956152604714158e-4	0.40111557276823434	4.110786640164555	0.24974700013836337	9701	4
cg25610129	2	197172759	-1.3223445076568683e-4	4.1217304120202356e-4	0.7483447874706919	2.688951125523721	0.4421082015307412	9703	4
cg25610200	7	142636371	-9.150265074565764e-5	4.357945017142934e-4	0.8336930948881905	1.3448691772926464	0.7185070135596399	9631	4
cg25610234	7	66309823	3.0389018700734144e-4	1.507750017076157e-4	0.04385008464377613	1.7910827968389547	0.6168773391633131	9705	4
cg25610294	14	24777910	6.189856128207576e-5	4.683778433514368e-4	0.8948615460664955	1.587046540592289	0.6623304834429634	9706	4
cg25610428	1	152758453	-0.002597604426393416	9.814835160609704e-4	0.008130297529065224	1.8028241089073727	0.6143205709241019	9704	4
cg25610492	1	948625	4.0367915548900036e-4	5.793863429316505e-4	0.4859682059326623	2.4628105030839116	0.4820495645630795	9532	4
cg25610515	1	23495577	4.3619014618627704e-4	0.002064860381848926	0.8326965836745457	0.19233429923972642	0.9788172134837132	9706	4
cg25610526	11	68569289	3.6200297885626443e-4	5.203833516649618e-4	0.4866500913535336	1.843678241031734	0.6054764974862399	9700	4
cg25610689	2	68384627	-3.7921940111684436e-4	2.2864530378971496e-4	0.0972067401544326	3.493911682650994	0.32155261405761093	9669	4
cg25610702	6	43276744	-1.6967415584966372e-4	5.764469907370588e-4	0.7684944669219024	3.8426323948369676	0.2789660597646374	9644	4
cg25610960	3	58316308	5.432109188207282e-4	5.709554024679952e-4	0.3413978507156092	1.3393123870943633	0.7198197984091634	9703	4
cg25611041	11	122936064	-7.074643469053896e-4	4.95023755091779e-4	0.15296045909704267	4.089858219405879	0.25192311954906577	9704	4
cg25611057	3	197121419	-9.842400224270864e-4	5.010651117057898e-4	0.049495815141077475	1.1019181074302764	0.7766110651301064	9696	4
cg25611087	3	126737201	8.384233828936145e-6	3.387132198765564e-4	0.9802518258847172	0.9879301049011366	0.8041724824918071	9700	4
cg25611269	8	142168561	6.304984564861138e-4	3.849272032306874e-4	0.10142836104077618	0.4958794328524625	0.9197957452570086	9703	4
cg25611369	11	69460638	-3.591152420724116e-4	6.233633366644113e-4	0.5645523363426387	0.32582815277006405	0.8496641914970431	5808	3
cg25611443	1	205603068	-4.43e-4	0.002519	0.8604012299654347	0	NA	1086	1
cg25611476	5	88179989	1.337706693001317e-5	2.375254377572282e-4	0.9550881130027196	0.9479456372986834	0.8138446687976497	9702	4
cg25611723	18	10453624	9.581217915056424e-4	5.948994576237038e-4	0.1072754670288838	4.535790477044941	0.20911998933088613	9704	4
cg25611750	14	101755656	-3.7001331280020033e-4	7.8129302532345e-4	0.6357916241711992	2.87129125380309	0.4118981647861337	9702	4
cg25611756	2	65086991	2.2704632666305542e-4	0.0011776087690806736	0.8471133715249045	0.3342476803535456	0.8460948243162908	5809	3
cg25611796	8	61086268	-2.704040971170775e-4	2.936080234562996e-4	0.3570662398021127	3.0816279389847563	0.37921018222392794	9591	4
cg25611840	1	93913821	-5.0879924629693244e-5	2.098435414634333e-4	0.8084190971361045	1.0760527257331185	0.7828579676135197	9697	4
cg25611880	3	130612784	1.951529477233579e-4	1.1006716314293986e-4	0.07622288467043821	7.478751582084476	0.05810693557434192	9629	4
cg25611931	11	118978508	-1.6663064047842084e-4	2.549671055690078e-4	0.5134096305849023	3.4156732183590597	0.33186483134759404	9703	4
cg25612057	4	5368330	1.1515427274755131e-4	6.666940388615941e-4	0.8628681285840978	11.235187297069293	0.010519791159891946	9702	4
cg25612145	7	23749639	1.65388436999589e-4	4.8243799382705104e-4	0.7317353698366125	0.7950864740026942	0.850641919564397	9678	4
cg25612183	2	39893438	-8.269002128373318e-5	2.6641703290781267e-4	0.7562734209216665	3.3680041348111938	0.33828933198788275	9659	4
cg25612297	2	64046701	4.258935638296045e-4	6.914622420969685e-4	0.5379395512512195	3.6268497782135154	0.3046789416326509	9701	4
cg25612391	19	19216451	0.002886280283979203	0.0015354751130925075	0.06014473829344785	0.7155405850436118	0.8695427018611291	9703	4
cg25612480	8	48920460	8.824871113666166e-4	0.0013317723383078585	0.5075604292296951	2.6140909514862005	0.455024574632002	9702	4
cg25612596	3	151987828	-5.923511581364498e-4	4.313108696220004e-4	0.16963609110490774	4.789916006823447	0.18784291647238013	9610	4
cg25612710	5	10564302	8.183850596295381e-5	1.3030755348277003e-4	0.52997698229579	1.4176917953379011	0.7013929666097845	9706	4
cg25612754	7	948567	-7.278658342313708e-4	0.0023232514517097127	0.7540556425212199	2.3055471873070124	0.5114590462068803	9682	4
cg25613061	5	177823856	6.415444206677505e-6	3.920730573602561e-4	0.9869448936216847	0.6861933858143718	0.7095695978957635	5802	3
cg25613101	22	38577875	-5.106138636573329e-4	2.7667891833914397e-4	0.06496330477266547	3.3830156672403735	0.3362545286009464	9689	4
cg25613170	17	45772523	4.292981524130828e-4	5.052735848140169e-4	0.3955280134723918	0.5258713047012001	0.9131719258217237	9570	4
cg25613227	17	32482817	7.80757249122678e-4	8.610249162641881e-4	0.3645249446948022	2.9429429124631152	0.40050617412444267	9680	4
cg25613247	1	173684007	6.316996169995982e-5	1.6229332582146284e-4	0.6971035952145106	0.9840314230782301	0.8051158022611775	9668	4
cg25613251	1	59249811	1.1336764644159582e-4	1.4100721673119922e-4	0.42140580467988525	1.620467363593554	0.6547579382883657	9639	4
cg25613262	1	155146497	2.541655823237225e-4	1.784182058146752e-4	0.15428744001936978	1.859210928768241	0.6021355046317665	9706	4
cg25613368	19	12367679	-0.0014538539772537096	6.039544496071084e-4	0.016074283014639607	0.9370525988725749	0.8164781928429482	9704	4
cg25613478	10	79972037	-1.2087789092490517e-4	3.590868412365077e-4	0.7363990135865977	2.913145979799689	0.40521111845764707	9704	4
cg25613559	5	65088458	6.570000000000001e-4	0.002057	0.7494253486950269	0	NA	1088	1
cg25613600	1	63249765	-2.5249031515509204e-4	3.441694646682495e-4	0.4631791060539738	2.929809939129587	0.4025741863967881	9625	4
cg25613641	4	140587143	1.0955903128507627e-4	2.682521051593001e-4	0.6829667030180542	0.13856713572052312	0.986837841862236	9706	4
cg25613910	11	112150832	2.308763250808442e-4	1.5901051034499625e-4	0.1465137341267867	1.6832663482073698	0.6406604553792411	9671	4
cg25614094	8	54164374	-0.001080492395940011	5.073391863525777e-4	0.03319441375511719	0.9157403262820344	0.8216277402478603	9670	4
cg25614222	11	130184756	1.5144767083548655e-4	2.2583537729582956e-4	0.5024684221508524	7.567098285824005	0.05585924416776235	9702	4
cg25614364	4	129747274	0.0014146408421385414	6.017800160143052e-4	0.018735075799209043	3.3377582193670308	0.3424218835954943	9699	4
cg25614596	2	637432	-0.0010284025166520064	8.563047018118723e-4	0.22976000334233618	2.4441830552169392	0.48546295636912123	9705	4
cg25614701	17	38464730	0.0011612472626722494	5.902185558340185e-4	0.0491271074497891	2.1068566556045725	0.5505268611982511	9705	4
cg25614726	1	10490058	7.482636160605331e-4	9.524968813101398e-4	0.43211289860816837	4.841310611425407	0.18379284464142825	9705	4
cg25614836	10	114110373	-1.1317171649579648e-4	4.986742122601316e-4	0.8204663580164406	1.8946891574573628	0.594549347423105	9700	4
cg25614875	1	217263847	1.786882485424416e-4	0.0016794462279572534	0.9152672748540371	2.396159009222264	0.4943500224392268	9701	4
cg25614889	1	27247775	0.0025161113044424774	9.699512836045559e-4	0.009485008123170484	2.6106231313221873	0.45563021774202894	9544	4
cg25615068	12	121443309	3.9965497748766285e-4	0.001049884707280921	0.7034514078999177	1.0562178526438026	0.7876523667870348	9699	4
cg25615081	4	80329402	5.530802108671598e-6	2.581023822288057e-4	0.9829036684322435	2.1695391253940564	0.5379731075540289	9705	4
cg25615174	8	143250336	2.05525802456436e-4	5.09169421446494e-4	0.6864707398958105	0.9960791373168207	0.8022006896675826	9705	4
cg25615327	3	140786121	5.463943508473957e-4	6.366808258944841e-4	0.39078648787726916	4.119504588500014	0.24884558551212865	9703	4
cg25615509	22	32146195	-6.792015001282345e-5	1.1378033293916162e-4	0.5505467473066494	5.979172787259479	0.11262792264316948	9609	4
cg25615529	21	43654863	-1.4814645133049797e-4	1.862404632848186e-4	0.42634718015674505	3.2815847723124603	0.35021393658359845	9703	4
cg25615614	1	158174247	4.174660107788573e-4	6.463318201570143e-4	0.5183438308879315	2.1147562161968643	0.5489332537055848	9697	4
cg25615926	11	110862216	-4.4087172215582094e-4	0.0010308755264578327	0.668893382210733	0.21845790866212272	0.97455595460839906	9695	4
cg25616043	1	3547534	0.0011342700776824685	5.011673541805288e-4	0.023619906013371286	0.5843967514430976	0.8999949047025506	9704	4
cg25616055	12	89638890	6.312746393462848e-4	4.6487688562381693e-4	0.1744829138437789	0.36057800667120304	0.9482601656765948	9704	4
cg25616160	17	39655863	-5.551967022303016e-4	4.639453342841329e-4	0.2314291205511045	2.4106323522214286	0.4916584826001948	9705	4
cg25616216	11	65601202	-1.221829158482759e-4	1.61944013292789e-4	0.45056328640278753	5.7535866487250535	0.12423397192462071	9664	4
cg25616514	3	11798996	6.883922870698648e-4	4.256682978233388e-4	0.1058343479172704	1.13056877241312	0.7697002523432814	9704	4
cg25616535	17	47294967	2.2597936120824887e-4	7.492656894006685e-4	0.762956164160726	4.690596046199102	0.19590668024832067	9653	4
cg25616547	12	115134344	-0.001980374013890975	0.0010622345508900922	0.062272962063570504	2.795120693507803	0.4243037677714002	9705	4
cg25616573	4	156684300	-6.869120355769825e-4	5.327985184845377e-4	0.19731017926138353	0.4992198280041621	0.919062778583413	9705	4
cg25616600	13	31392489	3.3619427635514916e-4	3.5864734075928014e-4	0.3485553368634678	0.21696363075909317	0.974805417417203	9703	4
cg25616607	19	12474098	-8.514994054299263e-4	7.1383448910064e-4	0.23292706222649637	4.100187291949276	0.2508469594682755	9669	4
cg25616684	1	38478508	2.4668782658087703e-4	2.2468404350631604e-4	0.2722341342468278	6.141550830084071	0.10492292586605236	9700	4
cg25616762	5	1345650	7.418936290068368e-5	5.527096327770112e-4	0.8932219216284657	6.916111023839332	0.03149093627300948	5800	3
cg25616777	1	27645056	-8.095371838408843e-5	0.0016004875825448527	0.95965967411167	0.775081478756984	0.8554174543888592	9702	4
cg25616787	1	9409349	6.89937225741112e-7	1.295424542129446e-4	0.9957505231687769	1.146123705734186	0.7659528960271879	9626	4
cg25616829	1	112535356	5.114999662580023e-4	4.972263427966995e-4	0.3036176188845242	2.3889609836043197	0.4956928401721884	9700	4
cg25616869	3	48443867	-1.707984565429276e-4	4.749290767276713e-4	0.7191242983084007	4.065541826500009	0.254473216825519	9701	4
cg25616918	2	12633188	0.0010187154194911667	0.0010877624733687382	0.34900357661447706	0.6307265508383701	0.8893635954644742	9700	4
cg25616968	17	79416203	-8.972436896210931e-4	9.877979268466575e-4	0.3637053948342528	12.326872953681313	0.006343333579652289	9706	4
cg25616979	3	184430016	6.340893695136922e-4	2.5237181370693987e-4	0.011987212154342371	0.8961081476376647	0.8263668997272249	9701	4
cg25616992	8	652342	8.059563665902292e-4	4.879017041402902e-4	0.09855847285734627	1.4184710496040291	0.7012107838119617	9659	4
cg25617012	4	6666464	-9.515075895966772e-4	0.001669376179400146	0.5686926628797355	4.452516285859549	0.21656503358707377	9701	4
cg25617092	4	93225157	-2.920389294844366e-4	2.56524280750436e-4	0.25493447724400625	2.8804766710007	0.41042278294394735	9662	4
cg25617100	10	32176403	-4.4696201507923964e-4	4.410689905161176e-4	0.3108878669305342	2.5860401283427406	0.4599421504014999	9700	4
cg25617137	5	61684420	-0.001125251425008286	6.261736662131173e-4	0.07233122190836636	4.84740330949709	0.18331816660794947	9690	4
cg25617157	2	6381715	-1.073379869494889e-4	6.836777465970992e-4	0.8752441786592997	1.297214986249514	0.7297945114477106	9703	4
cg25617230	2	10952979	7.186476894404512e-4	4.3843683879853264e-4	0.10118964866454136	6.037283135845339	0.04886755655020877	5805	3
cg25617307	17	7321270	-1.6461652038559816e-4	1.9461539996497773e-4	0.3976333198339391	4.17944895523504	0.24272750545814237	9675	4
cg25617328	5	76939333	0.00087942096454197375	7.725543881660715e-4	0.25498318273806736	0.16666501345394397	0.9827823207354076	9704	4
cg25617340	14	37128011	-3.4955099660122154e-4	2.879769029628966e-4	0.22481796304141863	1.3030577367737277	0.7284071147294148	9705	4
cg25617519	2	23668469	5.761214934255045e-4	0.0011992404919714437	0.6309392233761961	2.17140692482311	0.5376022515884681	9666	4
cg25617556	17	48773026	-3.287428101336618e-5	3.280593593409087e-4	0.9201789317770216	1.378543276912716	0.710571923716828	9700	4
cg25617675	19	58891721	-1.484511399751755e-5	2.1072962163580725e-4	0.9438384714580071	0.4541182851033091	0.9288493965249892	9702	4
cg25617725	10	118033290	-4.642374995204384e-4	6.281632982581807e-4	0.45988300289009615	5.798133974463429	0.12185530566093708	9699	4
cg25618087	8	30890555	2.3642939867241327e-4	1.8160433177588577e-4	0.19295298387343005	2.164477631047358	0.5389790177517044	9678	4
cg25618118	3	49454771	-4.2454788139353037e-4	4.1612945983074396e-4	0.30761925315883387	0.3637585720525905	0.947623039859367	9703	4
cg25618149	14	78227574	1.646543867329334e-4	1.637982304258421e-4	0.31478760698020536	3.780649357189881	0.28614497250266985	9689	4
cg25618198	13	26423104	4.46928183909418e-4	7.510074861954186e-4	0.5517733989269924	1.0173502901808718	0.7970537990267474	9701	4
cg25618271	2	119532118	0.0013188875524247023	7.823317846420998e-4	0.09182629191079465	9.054782964660724	0.028571314984909568	9692	4
cg25618424	1	2989307	-6.623440506812594e-4	9.373767069379349e-4	0.4798192869512248	2.498021561784344	0.4756487375414403	9706	4
cg25618513	4	153456716	1.3082690674409746e-4	2.3980700090457714e-4	0.5853747359973746	2.675466182276082	0.44441267310038174	9684	4
cg25618559	2	241644166	8.61938413555248e-4	6.798773569698404e-4	0.20487468852160534	1.0769998959495997	0.7826290992847861	9702	4
cg25618573	11	66034896	5.96847413077888e-4	5.647817168170629e-4	0.29061411334091575	4.872669745130404	0.1813618827710471	9531	4
cg25618672	7	65939712	1.2394361041562368e-4	2.470968469819466e-4	0.6159493978488986	3.391623049223188	0.18345029417501516	5809	3
cg25618731	16	2848409	-0.0017107176714677345	0.0017585891927203274	0.3306634246774389	2.570676245303634	0.462653586635622	9701	4
cg25618916	1	10825554	4.2772019328450063e-4	5.481976476794533e-4	0.43525556858406755	7.63350433279661	0.054225579209718884	9704	4
cg25618981	2	74756344	3.256563946773442e-5	1.7307215846798618e-4	0.8507494969962947	1.2739129080803717	0.7353368371883813	9704	4
cg25619106	3	52321767	1.0787223713639952e-4	1.9497958575287884e-4	0.5800930014277654	2.7069358346827466	0.43904990844395625	9640	4
cg25619136	12	100658609	-3.93061708495603e-4	0.0021111527143126184	0.8523008973240732	0.012398945359917288	0.9113383701655864	1326	2
cg25619157	10	88520943	2.3619389470821964e-4	9.157849742050169e-4	0.7964731712651655	8.59223066970279	0.035233659843039056	9693	4
cg25619184	19	9546320	-2.573678030404791e-4	1.6049522684320573e-4	0.10880547036046755	1.450208430874277	0.6938089344671694	9701	4
cg25619440	2	118616155	1.316631780946764e-4	0.00217085471836617	0.9516376445849006	6.13292229702647	0.10531934051629604	9657	4
cg25619459	7	90533507	-0.0011189879001557595	0.0015217226783870153	0.46213071428884545	9.178842469410167	0.027005197239757285	9699	4
cg25619461	1	226617992	9.136258494067955e-5	4.059811438330594e-4	0.8219470293864164	3.457014406097671	0.326380151026722	9703	4
cg25619549	12	49779016	-1.5976496744946931e-4	4.735625918148466e-4	0.7358393404908241	3.696378169329654	0.29617133414086094	9699	4
cg25619551	1	193710042	3.6249630190760994e-4	5.018161835685416e-4	0.47006782805225555	3.116189367018443	0.3740556646891081	9705	4
cg25619586	11	19223739	-2.4095564695424016e-5	7.741978769131297e-4	0.9751712368880148	1.4121903709442822	0.49356772994043346	5807	3
cg25619607	18	22006735	-2.470085305895434e-5	1.752227017952289e-4	0.8878949551089682	2.0108962263731756	0.5701482349112967	9704	4
cg25619609	2	149270531	-1.9015790143760676e-4	7.196866762282663e-4	0.7916079513252836	1.1480441835957007	0.7654904821778805	9656	4
cg25619638	2	220310232	-0.0017577444112144088	0.0010133605334004708	0.08281706163184754	3.197900447925065	0.362107647233741	9696	4
cg25619703	5	625642	4.489347567802997e-4	3.999005691737224e-4	0.26160063895875235	0.32230389435913787	0.9557805657638587	9700	4
cg25619717	5	114867569	-0.0010059294894097274	6.665971348899322e-4	0.1312855905412179	1.8983639269260482	0.5937671901258611	9703	4
cg25619837	3	11684784	2.2520551576249044e-4	3.032679957730855e-4	0.45772648036983665	0.22613330258677072	0.8930911324531507	5806	3
cg25620125	11	61106775	-1.1824150442976464e-4	1.9450884010269957e-4	0.5432552299736831	8.520089580611561	0.03640128479299967	9670	4
cg25620220	11	62457325	-1.5165854724227246e-4	3.328965069065863e-4	0.6486973067731485	0.31873335703234407	0.9564675862391216	9705	4
cg25620321	2	188481707	7.689189077839329e-4	0.0010141170787446706	0.4483222079396148	6.835890514040599	0.032779719687819446	5702	3
cg25620356	7	18535407	-9.595267842865351e-4	3.2750328557011127e-4	0.0033915471018675274	3.6627668763231194	0.3002572263323457	9695	4
cg25620430	15	53093405	-2.6381533324248464e-4	0.001338854089333865	0.8437918384686056	1.271183814375501	0.7359868699652395	9705	4
cg25620548	19	46142707	-1.9278082102554235e-4	5.617021830662402e-4	0.7314418016190727	0.8653155340180301	0.6487824885870659	5804	3
cg25620676	15	44956036	1.781600868803361e-5	1.450180370936561e-4	0.9022229156366466	4.292699612906538	0.231543222876288	9704	4
cg25620760	3	170202937	6.889728489820496e-4	0.002480554542018948	0.7812046392865131	1.6170805039836587	0.44550792109581083	5692	3
cg25621037	22	30988221	1.263491547550949e-4	1.681798605153452e-4	0.4524877795898248	1.1421223846149635	0.7669165177168643	9694	4
cg25621094	19	41292592	3.998436560149231e-4	3.704818724137144e-4	0.28047497821938666	3.727809631538472	0.2923954825505077	9690	4
cg25621182	1	32135830	-2.584286040049159e-5	2.6578747278193027e-4	0.9225427152854352	2.0855768056477326	0.5548361804249509	9705	4
cg25621184	12	121211555	-0.0011907453085229535	5.088192447952817e-4	0.019272755196260403	4.31896622265089	0.2290177399357933	9697	4
cg25621286	5	195609	6.031855255932527e-4	5.28490730489974e-4	0.2537301035232875	6.630392109702898	0.0846595936918154	9705	4
cg25621466	1	202992890	6.603882061340414e-4	5.131776208203032e-4	0.19814278168941138	2.501138041342563	0.4750854488972607	9696	4
cg25621518	5	6372336	2.73997405227456e-4	4.143174050451433e-4	0.5084055412159969	10.597742220451408	0.014112305067149828	9706	4
cg25621888	19	55868789	-0.001133512770757165	0.001746107564963473	0.5162314159324066	2.843881004771306	0.41632717183733564	9700	4
cg25621920	1	178601383	4.906183770631725e-4	5.75022663248596e-4	0.3935396860185277	1.63280829436539	0.6519738495039632	9702	4
cg25621987	13	79232823	3.381234873252348e-4	2.0533139697838303e-4	0.09961544183924444	0.02902536063616394	0.9855921210315514	5809	3
cg25621991	5	142942670	0.0013644767416728454	6.686595941136272e-4	0.04128911836317849	4.8465515551071165	0.18338445724165292	9704	4
cg25622036	5	92376	5.375912128214905e-5	3.3127992678248623e-4	0.8710877054937233	2.4192295943465485	0.49006507829280793	9706	4
cg25622125	15	28365984	-1.406253920333093e-4	4.800948807615152e-4	0.7695896705099248	3.123769777413726	0.37293317135595994	9706	4
cg25622154	1	228657536	7.774713918021582e-4	0.0010023480053286463	0.4379555744208609	4.687979456598152	0.1961234173381382	9696	4
cg25622155	1	158173687	-3.02e-4	7.95e-4	0.7040387894281188	0	NA	1078	1
cg25622366	2	63281139	-1.0633000829446041e-4	2.2371317815552357e-4	0.634575915551559	2.189329367629093	0.5340532101465268	9667	4
cg25622377	19	52905427	5.582433098332653e-4	3.977242973130692e-4	0.1604398783615997	0.32949536396499324	0.9543890182549363	9702	4
cg25622481	2	73518365	1.5318274606973136e-4	2.1134794314071404e-4	0.4685812478797271	0.7676823841772543	0.857180319597324	9701	4
cg25622597	3	49449489	-1.0720917789785713e-4	1.3304860170613612e-4	0.4203641828378841	1.1725654653935502	0.7595914834486672	9673	4
cg25622628	19	1275762	2.4157498774308482e-4	1.6717544670717674e-4	0.14844701972262908	6.313342845381907	0.09732172272524588	9680	4
cg25622749	1	224517955	9.20529038700595e-4	3.66221426763531e-4	0.01195106471730986	0.4377674450451143	0.9323347287834546	9698	4
cg25622802	8	61606295	-4.718029220320729e-4	4.192719631237412e-4	0.2604657873355751	1.531555379718502	0.6750067475849476	9688	4
cg25622855	1	228395347	-8.592932966922794e-4	4.3645353372300183e-4	0.048975120157701085	2.4806877967471586	0.4787913433431078	9701	4
cg25622896	11	75920233	-6.365537721758033e-5	3.458619471898013e-4	0.8539753967446704	2.125844304647064	0.5467020049711053	9696	4
cg25622928	1	92496160	-8.614595879094035e-4	3.907923688764898e-4	0.027496784875229368	1.8989038781998138	0.5936523213117118	9704	4
cg25623035	1	176177166	0.0017495926650941554	0.0017903751723902166	0.32845962961858355	7.268921810115614	0.06380276687352862	9697	4
cg25623099	2	216220018	-5.39609107057335e-4	4.272348113342948e-4	0.20657947242275088	3.6968936735820632	0.2961090566126731	9704	4
cg25623174	19	1487019	1.1016580260529758e-5	1.5529855250257912e-4	0.9434470407578891	4.053042390141453	0.25579318020300706	9607	4
cg25623250	19	38397745	2.1548716634699726e-4	1.7781874445310514e-4	0.22557514250008864	0.8678187020928343	0.8331861184478218	9704	4
cg25623339	12	115111557	-0.00145462061130637	0.0012046201380445632	0.22722629177568615	1.887130751039847	0.5961602518075929	9704	4
cg25623409	8	97657368	-1.350065134731372e-4	2.112873133565103e-4	0.5228416512675461	3.1932549802320325	0.2025785654565805	5809	3
cg25623451	12	51420104	-2.7204365072339813e-5	1.8527145769423932e-4	0.8832621277952687	0.9199800393126425	0.8206036840408797	9666	4
cg25623459	11	1861344	2.403793391143859e-4	2.993335116042665e-4	0.42194668007689606	1.5964898445319444	0.6601859856136673	9703	4
cg25623468	8	117887022	-2.0543825960245496e-4	2.6241132999481955e-4	0.43369382868789425	1.3050483255689485	0.7279346518313494	9692	4
cg25623473	15	89008086	1.7629284654744926e-4	4.7224448652124476e-4	0.7089189050279494	1.5802857986024323	0.6638680976095971	9703	4
cg25623522	13	106117086	-7.09865621303474e-4	9.907293964632803e-4	0.4736776778499413	2.7797349299926823	0.4268467822872445	9699	4
cg25623524	19	58862063	-0.0017765704328737727	0.0020664824111069633	0.38995029800911385	3.000268062225415	0.3915838481952375	9703	4
cg25623535	19	41196524	3.784796549062642e-5	1.4245091901174015e-4	0.7904769878500301	5.2454938573710965	0.15467857125223652	9682	4
cg25623545	19	17943313	-3.6189465136599307e-4	5.262477670108243e-4	0.49164882717501407	0.8721965099856522	0.8321317113711116	9703	4
cg25623604	8	99837491	1.6922823063011383e-4	4.247821884904661e-4	0.6903440214104737	2.540508146319084	0.46801481438913506	9697	4
cg25623721	1	204120947	3.145804763551228e-5	1.4230958622167542e-4	0.8250506913060447	5.642682534327614	0.13034936346365766	9665	4
cg25623727	5	15932416	0.0037214223942805646	0.0017643552056833408	0.034925151011930854	3.049333262310413	0.38408132406612494	9702	4
cg25623768	2	45241008	-5.950665092700558e-4	3.946797553261005e-4	0.13162623791538347	4.108650641820887	0.2499683111217466	9674	4
cg25623774	15	81706395	1.8548236830009682e-4	7.820825678083446e-4	0.8125290296448963	0.39002524741245104	0.9422952496120627	9639	4
cg25623833	12	89888553	0.0011801113673295014	6.205982935912038e-4	0.05722733608886283	1.3765254970977603	0.7110463920738105	9705	4
cg25623934	2	12858483	-4.61803531992375e-5	3.3967393673112173e-4	0.8918568946221751	1.8820437567430528	0.597246043410481	9704	4
cg25623977	11	71163428	1.5110570240853938e-4	1.62750666846222e-4	0.3531746839101294	0.4439176390485295	0.9310279219315379	9687	4
cg25624009	12	131623508	4.973072564474137e-4	5.001562712905394e-4	0.32007501027880775	2.7991265656030135	0.42364372009280477	9702	4
cg25624328	15	63334706	-1.2224980178456433e-4	2.6900482598872576e-4	0.6495034774156254	1.4131733595045857	0.7024497486291755	9702	4
cg25624359	1	3437724	-1.5459236409346366e-4	4.544759312360214e-4	0.7337396326539183	0.5052815791426919	0.9177295490171761	9692	4
cg25624478	1	204948582	6.574708240207166e-5	3.26715284983846e-4	0.8405135519444276	3.928042945921186	0.26933975857253073	9517	4
cg25624596	15	64443873	2.2222221242571138e-4	1.816387530448391e-4	0.221167509381832	6.45627205650964	0.09140307024129427	9666	4
cg25624690	8	1080669	1.0792503247152844e-4	4.445667031334684e-4	0.8081878046436138	4.994980026504367	0.17216510068998336	9702	4
cg25624887	3	45127073	6.77614325771855e-5	4.112035848459725e-4	0.8691108184442046	1.763356163391457	0.6229413210513255	9701	4
cg25624927	3	48936479	-2.564181569851097e-5	1.7229864311786683e-4	0.8816941498541124	2.364032356222501	0.5003651032630242	9684	4
cg25625104	13	46447265	5.602141459364214e-4	4.746783599927415e-4	0.23792172995267316	1.236106960313525	0.7443580284149505	9700	4
cg25625127	5	137977051	6.118987277187089e-4	4.517824263581908e-4	0.17560554432799103	7.686646135096105	0.05295175974025867	9705	4
cg25625146	22	37213081	-1.7830803840993044e-4	2.6008927168457184e-4	0.4929876118442893	1.1931702472209318	0.7546428303546002	9706	4
cg25625162	12	123373173	2.865317736729968e-4	6.730388905750862e-4	0.6703057612596998	2.3100612860823317	0.31504788273025774	5795	3
cg25625296	1	1145848	-6.348312810191022e-4	7.052662310396773e-4	0.3680510812723435	6.218536480800709	0.10144873538204707	9615	4
cg25625457	1	203733042	7.114614938141253e-4	0.001235866530571452	0.5648326725568661	0.6883493940662088	0.7088050910863887	5600	3
cg25625514	11	76535564	-6.547416152401481e-4	0.001204973510774693	0.586877842637076	1.4101804786555192	0.7031501151293895	9688	4
cg25625561	17	719315	3.2700143134806983e-4	4.0894613267391307e-4	0.42393110286968555	8.208212956036725	0.04189897051863254	9703	4
cg25625670	11	57232742	0.0016575630968649585	0.0012221458864367957	0.17501241938340265	6.027081742592939	0.11030004764771406	9704	4
cg25625860	17	58677502	7.864366506858659e-5	1.6337488053835914e-4	0.6302539945067344	6.617688182534726	0.08513494860864408	9670	4
cg25625872	20	62258572	1.934423346419261e-4	1.811608167955226e-4	0.28561369065179704	1.2375170734858536	0.7440209386587713	9659	4
cg25625951	22	38381518	-2.515150472327734e-4	4.2296681430807517e-4	0.5520808788339622	4.520380353463478	0.2104795944319512	9697	4
cg25625968	5	38464319	-0.001083229905517437	0.0015962376036128222	0.4973821838294042	1.5455946748886236	0.6717877789569107	9705	4
cg25626079	4	1333948	-4.5730543301377547e-4	5.062118400915206e-4	0.3663202882381688	5.482774708355667	0.13967251821524276	9703	4
cg25626166	10	12810556	8.535491053655638e-4	0.0014316239793086736	0.5510346788035003	2.1825299070879085	0.5353976271519107	9696	4
cg25626234	7	122004050	1.888458017984591e-4	5.633414720249553e-4	0.7374558241959401	5.654787402960839	0.12966821945656037	9700	4
cg25626312	11	46299204	2.5859795668011003e-4	1.7189357999257141e-4	0.13247652562223483	2.168051622315862	0.5382685883736825	9705	4
cg25626318	12	6676809	3.494372529882989e-4	1.652301654558474e-4	0.034442611231409306	5.000219444304441	0.17178107621189684	9706	4
cg25626375	8	133072269	-0.0021969626817186652	0.0015864492061493998	0.1661044114608827	0.568479812489454	0.903608735057859	9650	4
cg25626427	2	176976174	-1.6729634599032154e-4	3.819431000680104e-4	0.6613762847945641	7.775527659316773	0.050885982243127875	9699	4
cg25626453	6	31599526	1.9817652705182853e-4	2.4817876787338195e-4	0.4245668813383698	1.715937020957562	0.6333964630308728	9604	4
cg25626472	10	31939075	-1.2369945016810904e-4	6.03129063842517e-4	0.8374970027729304	2.5037917943816352	0.47460621092925237	9702	4
cg25626508	5	54469057	-8.946232455478988e-5	1.3232013661791003e-4	0.49897389318423746	0.5372519025710043	0.9106343377904996	9637	4
cg25626519	5	87692697	7.968199210945433e-4	0.0013423821000998007	0.552788698296443	0.8568754080892419	0.8358202741876065	9703	4
cg25626611	12	115102065	2.942243281520015e-4	0.0017622060401695642	0.8673986613682999	1.621748204278063	0.6544686758530238	9667	4
cg25626704	1	229762120	1.507138359899809e-4	2.1725241806796395e-4	0.4878535233497572	0.581991618029572	0.9005423196871998	9701	4
cg25626836	1	215843854	4.6627309062030733e-4	7.408769881578803e-4	0.529118037548355	1.679819933723273	0.6414295665103078	9692	4
cg25626869	8	93978374	-1.9150206081092498e-4	2.6488673920017e-4	0.4697055174483098	4.917303651587955	0.1779537004397857	9694	4
cg25626936	8	60531025	-8.630143865291826e-4	7.074323859698406e-4	0.22249334353604142	2.572078952305335	0.46240550626143373	9696	4
cg25626992	17	45894369	-1.9248981253756821e-4	2.2769656024648814e-4	0.39789945647158	0.5295278836582463	0.9123579912327496	9697	4
cg25626999	19	3189496	-0.0010936279413384972	4.663896800088091e-4	0.01903319241878158	11.412921366455077	0.00969030123755434	9687	4
cg25627055	5	180650368	-1.535786209249857e-4	1.3786490960405003e-4	0.2652881747121244	4.1074824292937	0.25008942540078866	9639	4
cg25627098	17	7328734	1.413922860687566e-4	3.814902019338565e-4	0.7109120163015727	3.21313824317354	0.3599162959040442	9705	4
cg25627144	19	39989412	-5.342625578664684e-5	3.2301588921712583e-4	0.8686305480892695	1.2073605953154765	0.7512394836147165	9661	4
cg25627226	18	4455337	-6.63728871338134e-4	4.7116425030988723e-4	0.15892402556997634	1.8535644238630242	0.6033486549007797	9705	4
cg25627242	19	19652596	1.9717190504451692e-5	8.759450175396654e-4	0.9820414373671772	3.983347677761269	0.26326790336631534	9585	4
cg25627263	11	3177729	1.3104065451860516e-4	0.0012916076086094757	0.9191889064084234	6.462028918348128	0.09117207822660565	9670	4
cg25627341	8	18992572	-0.0013838242521656075	8.362492506100223e-4	0.09796531852623003	1.0010305983251968	0.8010025822998258	9703	4
cg25627403	19	41769009	2.125967453490857e-5	1.8268853537800072e-4	0.9073584008049607	1.0113108566788056	0.7985150897303579	9585	4
cg25627689	19	6520655	-1.139489123601578e-4	5.348621783888931e-4	0.8312930306211314	2.663932924663172	0.4463913524774466	9699	4
cg25627693	10	120969332	0.0013168414869494808	8.409773275667687e-4	0.11738453434171116	2.6932317750337607	0.4413787089310737	9432	4
cg25627714	2	97174709	-1.8863889975178762e-4	4.4415899671209654e-4	0.6710478759523615	4.677659006165679	0.19698045793210728	9694	4
cg25627726	4	1169161	-4.7640157607213503e-4	3.9943760409467954e-4	0.2329943933018136	3.788208213100858	0.2852606958965574	9703	4
cg25627728	13	41837798	9.064851773676172e-6	2.2271254277058249e-4	0.9675334461803174	6.819638960153879	0.07787416880546753	9705	4
cg25627913	2	162165232	-1.816714333004896e-4	1.376646625943826e-4	0.18694641415337301	1.9906748370965937	0.574344431296872	9705	4
cg25628008	13	36050409	-6.576881397750533e-4	6.096798954960871e-4	0.28070214994462056	2.4332680631220147	0.29622557666719745	5808	3
cg25628243	3	196295415	-1.9116366265552746e-5	1.4063254690337154e-4	0.8918755837508148	1.5507472812777878	0.6706083674710052	9643	4
cg25628257	11	61559992	-7.468291656893776e-5	1.2157686715717979e-4	0.5390266285570686	5.044205860439104	0.16858864540930202	9652	4
cg25628286	3	111396827	3.880380560244814e-4	4.7484580665064726e-4	0.41382128675487123	0.4175494480080343	0.9365938005477565	9702	4
cg25628310	3	57543243	-0.001191387741745609	5.923115920901774e-4	0.04428104857990149	1.837644934832674	0.6067774389602321	9705	4
cg25628325	17	77657538	5.570581773056179e-4	7.122964929100308e-4	0.4341796577472561	1.5373223216454217	0.6736835303026325	9687	4
cg25628433	2	101541328	-2.1488960209288714e-4	0.001307697433295361	0.8694739648637622	0.5146901418388852	0.9156523998566097	9703	4
cg25628461	4	687023	-0.001299306855558207	7.412344276683981e-4	0.07961986214064215	0.20579094827468575	0.976649070780308	9704	4
cg25628481	11	19368112	1.9433275284738962e-5	4.1437064805736705e-4	0.9625942900848954	3.660017491947097	0.16041216480848733	5808	3
cg25628543	12	77459840	-1.4645355277420665e-4	1.0745082531991635e-4	0.17288814842257105	2.525732650886251	0.4706585619394357	9699	4
cg25628701	5	178835943	-8.763822389740196e-4	7.892477006594698e-4	0.2668258293130571	1.6943826270362343	0.6381833876624832	9690	4
cg25628740	1	11866499	-2.6069621922913003e-7	1.5978347957437905e-4	0.9986982046163214	4.217317795355845	0.23893375484537083	9684	4
cg25628898	8	49779136	1.4581300572399835e-4	5.249969523082463e-4	0.7812114375713577	0.36424800923391465	0.9475248385324901	9695	4
cg25628989	11	57093345	0.0019402614062376624	0.0011510557694652845	0.09186586999504881	2.7140449543620826	0.43784577575746925	9691	4
cg25629041	2	88817360	-6.525068565128917e-4	0.0014449632559768778	0.6515763931147084	0.46619952286000255	0.9262519426296077	9702	4
cg25629077	6	155596718	2.5680745278132346e-4	4.113675141055507e-4	0.5324454064283177	2.552653596632738	0.4658505044493033	9698	4
cg25629118	6	146113270	2.0336014449209185e-4	6.841151506238064e-4	0.7662679339730367	0.8854192799138947	0.8289449705825469	9701	4
cg25629326	8	95274342	-3.1347322594940473e-4	1.8990031708587468e-4	0.09879471367307326	0.13757843936744035	0.9869746288002719	9691	4
cg25629418	12	1929265	-0.0012619340126378263	0.0010566736795212868	0.23237964544852788	0.7900039904646763	0.8518564228686976	9703	4
cg25629615	3	101405687	-1.8477391708791472e-4	1.5198048945962595e-4	0.22407105210391873	1.2837944082776003	0.732984804723966	9703	4
cg25629768	19	2428567	-0.0036147676484172544	0.001249785986787592	0.00382421245766717	0.7026553939907194	0.8725791965234353	9704	4
cg25629773	6	117199067	3.39611774241449e-4	7.73526783487539e-4	0.6606301408075512	1.6091663284903066	0.44727432763932506	9327	3
cg25629790	1	53527412	-5.079015763040292e-5	4.911054802946561e-4	0.9176295929162004	0.19534582342077247	0.9069455064981277	5809	3
cg25629905	12	26273008	5.670968412120792e-4	8.210221148572083e-4	0.48974117678025686	5.316463620522445	0.1500376520494889	9702	4
cg25629930	4	10089839	9.966888469096677e-4	4.864056366087754e-4	0.04045333103465286	10.239504198235164	0.016636223300737028	9693	4
cg25629938	12	70131692	0.0012026962327878943	6.543579610740601e-4	0.06606549039140518	3.9734691572203986	0.2643432697001094	9693	4
cg25630066	13	114827301	3.379442955183413e-4	3.963190793990829e-4	0.39382146895836817	0.4227553178471948	0.9355026851101109	9702	4
cg25630123	11	108029461	3.092224038787674e-5	0.0011097712908363423	0.9777709279033258	2.0094574335196316	0.3661439500492687	5789	3
cg25630211	20	44510001	2.2223566315065672e-4	1.1912871338809355e-4	0.062110119875393534	1.0721898474385712	0.7837914479246302	9704	4
cg25630265	1	28856839	5.146498736615802e-4	3.973072244216511e-4	0.1952012880949441	0.2746549073188165	0.9647225291680434	9699	4
cg25630380	1	156784869	2.1637887768385605e-5	4.62073332339187e-4	0.9626504545838256	3.162617621315656	0.36722590014461437	9705	4
cg25630384	6	119630581	1.1115494195108405e-4	6.349672883983591e-4	0.8610354972049813	3.831861322630816	0.28020181232840746	9693	4
cg25630530	20	57604840	-8.593378585513787e-5	6.219608866476977e-4	0.8901093041993413	1.1081559424560423	0.7751055804606204	9703	4
cg25630588	3	50357322	2.2372836300520445e-4	4.073239368298989e-4	0.5828243090084414	2.5772371943553876	0.46149414266846916	9703	4
cg25630594	3	44914870	2.819261784947617e-4	4.607181219851386e-4	0.5405855969904969	0.11589097802123056	0.9437013881310949	5801	3
cg25630630	12	69140079	-3.2018774160080506e-4	2.1718769385936003e-4	0.14041579904245216	4.842872743909696	0.08879398462794169	5805	3
cg25630676	12	69979622	-2.596815562233652e-4	2.0281602382316054e-4	0.2004115665820056	2.8059786638908313	0.42251666796569687	9644	4
cg25630794	11	1471617	-0.0019107275951851833	0.0015448108631990875	0.2161359782551028	0.7240159508133477	0.8675411409516942	9700	4
cg25630910	12	123753186	8.152652911130728e-5	3.827014533020817e-4	0.8313042998402338	1.0767131610597551	0.7826983833090007	9706	4
cg25631022	10	104179035	1.1675435271962122e-4	7.413891695683159e-4	0.8748661582977365	1.3896366330199474	0.707965750211514	9700	4
cg25631092	3	17785312	4.294311008582988e-4	7.829260867427887e-4	0.5833520116374086	6.118494231079492	0.10598540503618323	9674	4
cg25631234	4	186121373	-2.867084859276093e-4	5.198674022975649e-4	0.5812888395802625	2.910644570933186	0.40560819351487354	9703	4
cg25631249	15	44092630	-1.0884427096776785e-4	2.4934669329793806e-4	0.6624610846565557	0.6992733769898466	0.8733748448343943	9700	4
cg25631352	2	70995527	2.7285839650733115e-4	3.8907109949390433e-4	0.48311126826707546	2.8770477127839267	0.4109730327479628	9701	4
cg25631370	13	19518706	8.329528478443477e-4	6.833422333013856e-4	0.2228671517879963	1.8509820072505558	0.6039040126888401	9705	4
cg25631414	6	169641941	2.1173252133473004e-4	3.084592699458297e-4	0.4924484815577344	0.45215736964635844	0.7976553358272896	5809	3
cg25631489	3	169900020	0.002705348121096435	9.524873827204759e-4	0.004507139112157342	4.065827851088359	0.25444308481953454	9706	4
cg25631518	8	22462351	-3.905464027824783e-4	2.1739627051072937e-4	0.07241941623169185	2.3641927254167694	0.3066352456454312	5798	3
cg25631650	19	633157	-1.736382288859596e-4	1.5758259468044025e-4	0.27051075576799966	1.7680164649907326	0.6219195186737974	9704	4
cg25631688	12	93502004	-4.4386710566202516e-4	5.020751879806823e-4	0.3766611205925821	0.4103206986539338	0.9381023244675172	9702	4
cg25631723	17	10533122	-2.3546743577055335e-4	3.361627541650881e-4	0.4836421701233009	2.2923289986187623	0.5139920599166182	9631	4
cg25631739	5	1673510	-0.004148207631786742	0.001564443473584089	0.008012210538074932	3.5273720190072195	0.317229375430588	9706	4
cg25631746	19	4342589	-1.687183576129623e-5	2.0375287352480826e-4	0.9340062847888706	0.46198975119292174	0.9271591245242435	9701	4
cg25631853	19	40725336	4.8129286001849405e-4	0.0018166863261745235	0.7910641709708462	1.5168835174961346	0.678379141400916	9706	4
cg25631874	11	85430657	7.448732346497414e-4	7.647198150463362e-4	0.33003307798525944	0.7509091847513056	0.8611691741309804	9682	4
cg25631936	5	154239514	-2.2025268709452311e-4	0.0010928576653098164	0.8402776767639357	0.11920337405292053	0.729900105662685	1305	2
cg25631940	20	43589250	9.38972210457581e-5	1.774159128465117e-4	0.5966326253530934	0.5449658219284615	0.9089072057460827	9698	4
cg25632001	5	1799723	-4.800578526695441e-5	1.689773557316627e-4	0.7763368376081157	0.3185734252802399	0.9564982983259408	9703	4
cg25632093	22	29999554	5.409510832719988e-6	1.5469875374248072e-4	0.9721052327582016	4.13840725779545	0.24690128819234222	9686	4
cg25632105	7	136553728	2.078219537009837e-4	3.847804611269156e-4	0.5891244385679973	3.1822828183228378	0.20369298196086544	5808	3
cg25632114	8	95732714	-2.03864664411286e-4	2.894046637896028e-4	0.48116645479833997	1.8465162780312354	0.6048651615048184	9701	4
cg25632203	1	40915497	-3.6516940681067784e-5	1.4716907809852575e-4	0.8040344695225858	3.6999440281639915	0.2957407860497513	9700	4
cg25632230	6	134101081	7.416034909552065e-4	6.333841558179214e-4	0.24165548835521902	3.840746854607835	0.27918203040200623	9692	4
cg25632300	5	174905618	1.345888401439253e-4	2.0339677703271476e-4	0.5081597456659916	1.0818297720850372	0.781462160387126	9685	4
cg25632316	9	131085470	5.044254143881299e-4	5.31960342770648e-4	0.3430079205441348	2.9977064728202842	0.39197892823689967	9606	4
cg25632577	8	128048403	-3.8599598286436133e-4	5.814346170527084e-4	0.5067746375323261	1.3335407251300593	0.7211843249991425	9695	4
cg25632648	11	77899776	6.58329597522012e-5	1.7994429353632326e-4	0.7144755979446707	6.84373886986978	0.07704868430046279	9609	4
cg25632672	22	39101984	-2.1727688791850505e-5	9.78355457955747e-5	0.8242486566136258	0.12554923157246034	0.9886042981472949	9628	4
cg25632840	6	30540604	-8.406176813646449e-4	6.730513792556919e-4	0.21167783997006875	0.49306593936641924	0.781505595120354	5803	3
cg25632853	15	73088954	-8.689130817816359e-5	0.0018885916107506363	0.9633034577387647	1.1869555955413593	0.5524027949722701	9318	3
cg25632883	12	109250438	-0.003613112551780724	9.305969861989758e-4	1.0335614197810109e-4	2.1860025780021295	0.33520892360305676	5809	3
cg25632900	15	74429109	8.207688591646277e-5	2.340080012014104e-4	0.7257804655207056	2.6214147159637187	0.4537476332217053	9705	4
cg25632983	12	132568608	-8.747684354567304e-6	1.6358750488762311e-4	0.957354216198044	2.69580654588878	0.44094039841486676	9704	4
cg25633067	11	68037299	8.53434102557687e-4	6.951668943181111e-4	0.21957164973651364	4.027957779402473	0.2584609773865712	9700	4
cg25633069	5	78599729	4.464213668825487e-4	3.9701005965185344e-4	0.2608185337658425	2.3049925208152295	0.5115651473085068	9706	4
cg25633114	5	118406749	-1.969521087513752e-4	1.8616288239599882e-4	0.2900755752708242	4.219761927205788	0.23869077430374724	9662	4
cg25633119	19	48894926	-1.2852047341835025e-5	2.4065490010630452e-4	0.9574096439219968	2.405188190344381	0.49266957343398954	9658	4
cg25633130	5	173415963	-1.766286981883808e-4	4.4996767275133485e-4	0.6946619088591756	4.143140623175355	0.24641659907746466	9683	4
cg25633271	17	36732171	4.478822468891761e-4	0.0011138236026412766	0.6876013306059423	2.803743088971213	0.4228841085812484	9705	4
cg25633383	6	31860763	6.363272692749494e-4	6.903645181886938e-4	0.3566712555941847	4.5299254697849705	0.2096364855568997	9702	4
cg25633678	8	65284473	-4.495737156732382e-5	4.4247873253674925e-4	0.9190714305331638	1.491091522682093	0.6843279233663626	9644	4
cg25633772	10	88727732	-6.437279552000624e-4	7.66563993655858e-4	0.40104429959402754	2.9166209889345827	0.40466003456104255	9705	4
cg25633955	8	1616622	-5.582271893475434e-4	4.7756466826456015e-4	0.2424423637635268	2.061869517713169	0.5596652511444824	9684	4
cg25634000	8	144399946	3.98486236444291e-5	4.3651935301125013e-4	0.9272643990671574	0.8982276096848307	0.8258555064808747	9696	4
cg25634017	7	16438022	-2.627575867285607e-4	3.690059303273521e-4	0.4764222124473279	10.482511731464216	0.014880000626598342	9704	4
cg25634032	11	67135897	-0.001518344101597063	4.02231876780835e-4	1.601373453127037e-4	2.190654666481271	0.5337914554827783	9699	4
cg25634041	3	185348303	-7.477829132845689e-4	0.0017789529343949042	0.6742297691970909	0.19835373801122783	0.905582524377617	5040	3
cg25634141	17	39705046	-0.0014382824027489103	0.001248440529313342	0.2492950999849662	2.097517831710064	0.552415086095912	9703	4
cg25634175	13	107166110	-1.5158127939827456e-4	9.56246087171655e-4	0.8740494107975227	3.4696502037888157	0.32471977290527115	9704	4
cg25634457	15	63610813	2.5928137179330175e-4	5.012140139082149e-4	0.6049420717835934	0.8000143730610697	0.8494635955417948	9703	4
cg25634484	8	8559074	4.6586624854552145e-5	4.055621969642883e-4	0.9085487597203986	5.67041736374009	0.12879372273843265	9674	4
cg25634507	8	59413577	-0.0010541574180514333	0.0012032279862816747	0.3809714354862249	2.9590886020082032	0.227741446289229	5789	3
cg25634545	10	104154207	-2.5410697015924047e-4	1.7463562044709688e-4	0.14565001357100027	10.029698807335622	0.018315364340908417	9689	4
cg25634742	6	146864328	-0.0010251468955485197	4.022651040176725e-4	0.01082071217240874	3.4271495276140493	0.33033421935153207	9692	4
cg25635000	22	26952678	6.143050191996018e-4	4.2279977500646587e-4	0.14623889391944825	3.5040759266396586	0.32023387142794435	9696	4
cg25635009	15	68521419	-2.08335005027767e-4	1.7316558778498854e-4	0.2289387730967268	2.9126501800390225	0.4052897960827562	9690	4
cg25635139	20	404437	1.2485674569889753e-4	8.122369845051672e-4	0.8778308286046576	1.2212305300278616	0.7479169865790299	9498	4
cg25635144	3	42814793	-6.978328909301426e-5	1.1932192255922722e-4	0.5586606262356116	1.3841664667476232	0.7092503606147358	9662	4
cg25635251	11	2234043	7.839543257966145e-4	9.686842892444366e-4	0.4183437160754502	0.37439585303692346	0.9454794129775359	9698	4
cg25635316	7	23637023	-3.3355468275798373e-4	2.3655262550120545e-4	0.15852035987547425	0.5474382389938615	0.9083524497266248	9703	4
cg25635352	3	160822720	3.114281859323176e-4	5.184521710279112e-4	0.5480475712559578	4.078528954882315	0.2531083255316903	9703	4
cg25635544	12	105184006	-6.812281541265911e-4	0.0014447038144514658	0.637258859753762	1.0988841442684318	0.7773434624481729	9675	4
cg25635591	17	57642417	2.0142793980947935e-4	0.0015676834148904784	0.8977630802300849	0.9733440272915004	0.8077015348645313	9701	4
cg25635805	6	29581054	2.51685309570258e-4	3.4625018747016123e-4	0.46729420915060005	1.0059348551724927	0.7998158998978613	9705	4
cg25635840	17	26898051	2.248249857388736e-5	1.5406199556242424e-4	0.8839754619687475	7.727381202974248	0.051995071902535675	9705	4
cg25635864	11	66103386	-2.817588620660548e-4	4.0285783366762046e-4	0.48430194330562576	1.6523180711204024	0.6475860746832897	9704	4
cg25635913	19	4497977	3.633639556345584e-5	2.1033766099818314e-4	0.8628458301452036	1.34230640307779	0.719112350285239	9701	4
cg25635916	3	50307037	9.004804472904368e-4	6.2285298366213e-4	0.14825150344421983	4.360176462325867	0.22510648240334977	9705	4
cg25636068	6	168089213	-4.22021151589238e-4	5.827754941022298e-4	0.4689691453490956	0.19865635342235743	0.9778059162995918	9700	4
cg25636075	3	185217761	5.763206492444148e-4	5.002262078741409e-4	0.24927174052011764	0.7286311219511113	0.8664498427714271	9704	4
cg25636159	22	40743859	-0.001048372015350665	4.736548972513875e-4	0.026872368926075037	2.8389810811891962	0.4171230728193853	9704	4
cg25636182	4	8122559	-3.215277782500868e-4	9.567858844422828e-4	0.7368332553022572	3.513110873797027	0.3190656613297368	9655	4
cg25636354	19	7584661	1.1249013088347858e-4	1.454717035859315e-4	0.4393576171204944	8.967158067386574	0.02973073977912725	9627	4
cg25636441	11	88059527	3.6200345504591226e-4	5.464466729192842e-4	0.5076713123389691	0.698850121960441	0.8734743786446568	9699	4
cg25636466	6	46652700	-3.8673336715351744e-4	4.4628645754789936e-4	0.38618390632999944	4.432735199259279	0.2183692018357947	9568	4
cg25636478	20	6750989	-2.1521971554617133e-4	5.44685678222567e-4	0.6927495733631033	2.3215673350643833	0.5084017742409147	9701	4
cg25636481	6	33241410	-1.5846727748326347e-4	7.281885694226612e-4	0.8277263975956022	2.552355861512644	0.46590346518995734	9688	4
cg25636556	4	3505128	-6.692581927444896e-5	3.300748333763989e-4	0.8393229883900372	1.844594914831408	0.6052789951423243	9638	4
cg25636665	2	80549579	-9.162667569533312e-5	3.752367052799539e-4	0.8070885740279031	2.4376439707456936	0.4866656792604912	9676	4
cg25636742	15	84047906	6.442797969247845e-4	7.26036154688543e-4	0.37486705770853346	2.5279101190724003	0.4702682095292936	9517	4
cg25636820	19	40424192	9.69616636869293e-5	3.0616914340122494e-4	0.751476463753454	3.2715523566899885	0.35162169302494745	9685	4
cg25636833	22	41864805	-9.335299346424682e-5	2.844456326762287e-4	0.7427659317294237	2.0104035519801435	0.3659707832364045	5809	3
cg25636933	4	56816405	0.0019753042499624355	0.0014306646161693218	0.16737431429774757	3.031218570600586	0.38683688699237234	9669	4
cg25637042	12	4476809	-4.5727514195331476e-4	4.643873019763989e-4	0.32477889544595395	0.7384966732384877	0.8641139255724378	9705	4
cg25637226	13	111355112	3.851048917279815e-5	3.729112145289953e-4	0.9177487953870548	1.5069103674024638	0.6806763420141658	9703	4
cg25637473	15	62537960	-2.7639566427603166e-5	1.1803073817286155e-4	0.814850975251785	8.93617188326728	0.03015166412001346	9601	4
cg25637708	6	33358542	-5.925992978691685e-4	6.437850073126381e-4	0.3573154286029777	0.5506896652996903	0.9076220385005689	9701	4
cg25637722	19	6464082	-1.9107911250208193e-4	6.737290029767441e-4	0.7767060534107731	2.19011782125111	0.5338974743565943	9696	4
cg25637824	1	54304148	5.748836295500191e-6	1.0379678507982055e-4	0.9558313516089493	1.5768926795129514	0.6646405245359845	9682	4
cg25637829	10	77155545	-9.826576892471136e-5	4.280169820091599e-4	0.8184151896076572	0.843906840517246	0.8389387994560887	9696	4
cg25637836	6	80816087	-4.102668026117177e-6	2.2003154860280756e-4	0.9851236523655447	1.9614361967264156	0.5804492218639695	9696	4
cg25637894	3	147074130	-4.606456004397618e-4	6.349553785019148e-4	0.46815937529919127	7.341143258264809	0.06178376663930128	9702	4
cg25637952	5	171491194	1.0953619874112463e-4	4.5209216705231883e-4	0.8085575396785792	4.998184592488835	0.17193012562920978	9704	4
cg25637963	5	138629068	-4.5806716505659127e-4	2.0550121264689358e-4	0.02581229823829825	6.245050351958895	0.10027795600855505	9706	4
cg25637966	11	117950329	-4.04834026326138e-4	5.770690750125609e-4	0.48296933760332544	2.2132840278935224	0.5293365738912758	9705	4
cg25637972	6	17116181	9.07344888197322e-4	8.680345862013115e-4	0.29589054658374603	0.38254563387399165	0.9438240818204432	9680	4
cg25638443	12	22435475	3.367412830191112e-4	4.2631085989741955e-4	0.42958845276701374	1.6538842183320883	0.6472345741390668	9703	4
cg25638545	6	119461188	-8.583014495929778e-4	5.171541681885453e-4	0.09698234013504592	1.3765255586666163	0.5024481746797731	5808	3
cg25638602	11	68723743	5.096008386846578e-4	5.213488473266566e-4	0.3283384392911145	3.0545054528818136	0.2171313679310279	5790	3
cg25638611	11	70508420	-8.491760032980343e-4	0.0014995279535227543	0.5711928867468936	1.8019648544935505	0.40617043076797804	5804	3
cg25638626	15	68117903	-5.49800827402179e-4	4.028903726869906e-4	0.17236582877173642	5.070859127112648	0.1666814181670863	9702	4
cg25638714	8	144602485	2.625014054704805e-5	5.022333039793296e-4	0.9583160864477782	4.755867834701484	0.1905717508165547	9692	4
cg25638984	12	83080830	-1.2486245785979811e-4	2.0824065548008858e-4	0.5487684909454211	1.1015939062463787	0.7766893222927831	9703	4
cg25638993	20	62085629	-0.0011324113470641776	0.0014597882561080194	0.43790445669691097	0.9427105746458984	0.8151104177236186	9705	4
cg25638997	17	70118162	-1.3472805767959485e-5	2.9345291101196696e-4	0.9633809444964068	4.537684813893148	0.20895341846197468	9654	4
cg25639082	11	6655429	1.6091907392049622e-4	4.411999093147555e-4	0.7153125714071972	4.233331787274482	0.23734585668633443	9698	4
cg25639084	13	24133513	-0.0013098752814407573	0.0011495567237110142	0.25451084342263325	10.057520044263667	0.018083468957921844	9695	4
cg25639095	17	77078175	0.001174093798517363	4.314710921275087e-4	0.006505695135503604	0.17726094107685644	0.9811738888968445	9674	4
cg25639138	8	100783034	-3.0946946495671835e-4	3.8426791105935636e-4	0.420618782923043	0.5890462006726901	0.898935353133964	9703	4
cg25639218	4	53718933	8.283158146280082e-4	6.472559690335054e-4	0.20063851549638198	0.6436797817137125	0.8863640411360445	9701	4
cg25639415	8	102504621	7.585860536496274e-4	4.3395082037534546e-4	0.08044805968112592	2.9233480621883032	0.4035950091871386	9705	4
cg25639449	15	68129069	0.001139806973627034	5.990325995974326e-4	0.057073676667880664	3.5542563460260492	0.313793131901998	9702	4
cg25639531	10	128148004	-1.1344596388112008e-4	0.0010265248637616224	0.9120012877578021	2.2241045243439443	0.5272161504913474	9704	4
cg25639557	15	91423574	3.556195611629413e-4	4.185029019086511e-4	0.3954684514340571	1.2330578144649502	0.7450870864316315	9703	4
cg25639566	4	40539823	-5.409590730205611e-4	6.262324186189793e-4	0.3876806508774367	0.804944030243282	0.8482841247303025	9607	4
cg25639671	17	4270154	2.169492747340853e-4	1.6626534910325067e-4	0.19194816177212903	3.3842500949249286	0.33608768068170514	9698	4
cg25639749	17	80067101	0.001010611905364108	7.37378865584546e-4	0.1705164203238131	0.7879758440313954	0.8523408383993304	9704	4
cg25639848	20	33261580	-1.5504942312204916e-4	5.770961514128851e-4	0.788182305982029	6.741510320374405	0.08060937059977444	9705	4
cg25639866	11	58262000	4.632338950491762e-4	8.75452073715832e-4	0.5967105657196001	4.061556083736419	0.2548934435502002	9703	4
cg25640096	6	1374513	0.0011506046218376675	0.001031859312109298	0.2648165813106057	4.237277362824977	0.23695611390201668	9699	4
cg25640176	16	67752877	4.2360690390029525e-4	2.1286833669369252e-4	0.0465914975624992	5.606624333680356	0.13239857895840876	9702	4
cg25640245	22	21312013	-7.641774185931512e-5	2.13318003475939e-4	0.720168274482082	2.7490534339677577	0.43195543798036545	9701	4
cg25640297	4	1604486	-2.5993539596914694e-4	2.542929125014177e-4	0.3066914968997516	0.2018397310558166	0.9040054719846563	5791	3
cg25640382	7	28590511	0.001242469408352138	0.0011720553936551245	0.28910939856818296	1.711238001293661	0.6344382276928205	9706	4
cg25640519	3	141516705	-4.193902567373063e-4	5.494433626988483e-4	0.445284352348468	0.6333091406061179	0.8887664376908748	9692	4
cg25640615	12	111806665	1.8811207401670945e-5	1.3026759272633047e-4	0.8851811799009548	1.0679107672774544	0.7848256465827146	9685	4
cg25640619	3	119013031	-3.8587721389103983e-4	2.013462900703429e-4	0.05530334700961777	3.733038419057571	0.2917715481611962	9617	4
cg25640699	12	54070114	3.0628672619348245e-5	1.278288575225144e-4	0.8106350373669304	4.555455879583377	0.20739676830378295	9655	4
cg25640822	5	134871645	6.685760879575266e-4	4.6737938047105833e-4	0.15257977340597967	5.477597107038818	0.13998471551386116	9703	4
cg25640887	9	100818740	2.4092692049341075e-4	2.5058164306871383e-4	0.3363155252920942	0.04679465677113672	0.9768742667782461	5807	3
cg25640892	6	84743294	-1.3198301599182496e-4	2.6711592031560325e-4	0.6212328089637247	2.9200236444287486	0.4041210342129381	9700	4
cg25640893	7	99214727	3.113066388513732e-4	1.6942551621846835e-4	0.06614721406410325	1.3784001703749087	0.7106055700034393	9680	4
cg25641145	8	101572366	3.386078057730583e-4	0.0015912879292864443	0.8314919172262027	3.8554614974149315	0.1454779502239184	5809	3
cg25641269	3	185866557	6.287915447410898e-4	7.445072387926994e-4	0.39834866467398583	2.828605651027902	0.4188125406964384	9704	4
cg25641533	6	31734580	0.003300558863520824	0.0011687870483362175	0.004744051037228014	1.1336248965094313	0.7689637212774062	9676	4
cg25641572	8	1253043	-3.195048111335631e-4	4.821214084436946e-4	0.507518785215401	8.144147603539414	0.04312467923348774	9699	4
cg25641745	13	78569349	8.930576147330831e-4	5.91564314441365e-4	0.13113165645428465	2.338046189567095	0.5052714748769457	9700	4
cg25641920	8	42249437	3.072196916051089e-4	1.8167316654365138e-4	0.09082590451705509	1.3363663631268619	0.7205161685772006	9703	4
cg25641997	11	64068491	-2.4269886890874137e-5	3.309449866962669e-4	0.9415394534373969	2.503016606183692	0.47474616173113404	9699	4
cg25642048	8	74207199	-1.584128305052641e-5	1.639750218046319e-4	0.9230377799288898	1.214183287169811	0.7496046222550308	9661	4
cg25642069	8	144408230	7.507646755189295e-4	5.18026245153945e-4	0.1472596201821361	0.15955054425462872	0.9838387983888965	9705	4
cg25642126	3	36898405	-8.775803662123146e-5	4.0375376381394034e-4	0.8279314326730622	1.3439423199960965	0.7187259177707946	9691	4
cg25642180	15	68000384	-1.2442835868412076e-4	0.0010287297269700765	0.9037279451218134	3.9920483716841892	0.26232404329581926	9705	4
cg25642184	4	3742095	-8.634557542563634e-4	0.00117230606339853	0.461399307804206	1.7119820611528196	0.6342732029913076	9702	4
cg25642212	19	12848324	-2.8352265687184254e-4	3.1856464072212495e-4	0.3734656726353431	10.87746684128755	0.012407250849396066	9665	4
cg25642217	8	145754559	9.672706759533376e-5	1.586142632913577e-4	0.5419772189478838	4.239210587958769	0.2367653648020299	9568	4
cg25642234	12	14721092	-3.053790395145541e-4	0.0010276688644408065	0.7663466170997737	2.185033056626959	0.53490240584336	9706	4
cg25642315	4	109282481	-4.567472334662124e-4	8.721994930301599e-4	0.6005060711573116	1.3315496303597352	0.7216552854522265	9698	4
cg25642454	12	132909362	-5.015621182884648e-4	6.242288087228639e-4	0.42169109977754726	1.1414174756615445	0.767086303061164	9702	4
cg25642765	7	17971561	-3.579239632241895e-4	5.450329976630159e-4	0.5113728979550708	3.8901407058965094	0.27357391719205254	9699	4
cg25642812	17	76470011	1.3556632517995688e-4	3.6809474558261416e-4	0.712655567401145	0.47018533587720585	0.925391004538241	9700	4
cg25642825	6	33291356	-3.6185812049643553e-4	1.5666586800103631e-4	0.020902305862722872	0.42208655740003415	0.9356430717577378	9694	4
cg25642917	11	131779604	9.488996515527134e-5	0.0013902226014046474	0.945582461256768	1.1923251720011592	0.7548456349771672	9690	4
cg25642955	5	33050111	2.8464747340498748e-5	4.335763041229422e-4	0.947655630548821	7.605405552492044	0.054911096544793904	9700	4
cg25642974	6	144184418	-0.0013386474907558983	7.093444039730288e-4	0.059138599043470935	5.088772076866894	0.1654110370533189	9540	4
cg25643088	3	52874325	-1.491230148730058e-4	6.204334477809964e-4	0.8100566428580402	0.22315261413778914	0.9737678696752876	9692	4
cg25643118	6	80657428	-5.068943399715712e-4	4.978551030907569e-4	0.3086036544198792	2.049547655633356	0.5621868476411896	9694	4
cg25643199	5	94953181	-0.001218551562098723	9.451762220539921e-4	0.19731739509242113	0.7712230155579247	0.8563369906133601	9703	4
cg25643208	4	150630335	8.164449836849541e-4	9.484850388871796e-4	0.38935455745591335	0.4178893594953353	0.9365226772948575	9705	4
cg25643223	13	24787195	0.0015888003708402166	7.586791146053279e-4	0.03624515263708269	0.6295575856138476	0.8896337406635801	9703	4
cg25643229	5	139120209	-2.843137834077471e-4	5.327406183752605e-4	0.593561948284177	0.617273201120053	0.8924669328217174	9705	4
cg25643253	7	65419190	6.411817282855212e-4	5.986743152921927e-4	0.2841682755669037	0.3660145555716404	0.9471700478538555	9703	4
cg25643644	11	118210017	-0.0010016397297877904	8.57942688339604e-4	0.2430124406166438	3.8749048944551086	0.2752928305554146	9698	4
cg25643782	11	118978198	3.150161856208378e-4	1.7368135662510742e-4	0.06971478233577959	2.494857451254034	0.4762211739996372	9673	4
cg25644015	6	31848099	-6.713272205375777e-4	5.467843753417575e-4	0.2195321062576813	5.910473126936672	0.1160480775674941	9703	4
cg25644095	19	3030324	-4.2025086599609466e-4	9.5540255426858e-4	0.6600328234405788	1.5168576808003453	0.678385087567047	9689	4
cg25644150	5	133968296	-2.456764333384919e-4	1.3730183411732203e-4	0.07356386284693382	0.8646313676561683	0.8339535763613488	9704	4
cg25644174	7	157211316	-1.7168197938888767e-4	4.2893047028541256e-4	0.6889679977502978	1.2048783071528428	0.7518345314425593	9702	4
cg25644224	7	158195876	-7.114224282784505e-4	7.81896423031264e-4	0.36289219934905015	2.6125206285806417	0.4552987459410774	9704	4
cg25644243	15	54051880	-1.5566382691552195e-4	4.243211267400799e-4	0.7137280584634604	2.508348707073359	0.4737841743230641	9698	4
cg25644252	7	4917385	2.3970184539385772e-4	1.777434321534205e-4	0.17747080951447344	7.092079377426947	0.06902008519407983	9636	4
cg25644321	12	114313256	-4.7515946633114303e-4	5.388692527895918e-4	0.3779004699545899	2.464896763353456	0.48166843995781056	9703	4
cg25644380	19	45262982	7.576557237501134e-4	5.437296562826055e-4	0.16348618139408969	0.9690223921855734	0.808747022280526	9692	4
cg25644556	7	27209582	-3.6540477078841237e-4	4.0369953986038126e-4	0.3653910013450962	2.0596960019281054	0.560109468656863	9696	4
cg25644649	8	145097639	-5.000396409554413e-4	4.963833832139765e-4	0.3137590228294785	1.4179543826937242	0.7013315736564456	9699	4
cg25645064	3	147096130	9.622477419132564e-4	0.0011524888802404796	0.40375702409539815	7.645652348542297	0.05393178906101566	9667	4
cg25645178	20	30135149	1.042979722853694e-4	9.312499056578345e-4	0.9108251240361219	1.388969166593331	0.7081224450420815	9699	4
cg25645199	5	171533681	-6.317198811927235e-5	1.6494268195196274e-4	0.7017245248603873	1.215916547193526	0.7491894521334249	9641	4
cg25645268	4	154710598	-2.9603341668094156e-4	3.4732991463006386e-4	0.3940410074201814	1.143029158532077	0.7666981218533366	9665	4
cg25645272	5	14387224	-4.7585093284968524e-4	5.628136147560078e-4	0.3978396442537347	3.5257755032465026	0.3174344793709054	9706	4
cg25645310	10	116581305	6.973305689462248e-5	3.138696202027695e-4	0.8241799514137873	0.7248326596196406	0.8673480921720715	9703	4
cg25645338	5	112054378	-1.3040610393906177e-4	6.603205019963543e-4	0.8434448077041938	1.4564172055945606	0.6923651162966997	9701	4
cg25645462	16	57653702	3.0208063317769846e-4	3.229676089468268e-4	0.34961931290834947	4.469692553924699	0.21500962596629647	9706	4
cg25645491	6	32411067	-9.467443919676045e-4	7.6286928159033e-4	0.21459431435802376	3.4152137824022355	0.3319262364510625	9706	4
cg25645657	5	52776244	2.9856913179078986e-4	3.5420000746788736e-4	0.3992623524269595	1.0456916891143648	0.7901977862248688	9680	4
cg25645687	3	138664505	1.4601554128938166e-4	2.896955007147218e-4	0.6142395240767475	0.4378881488254216	0.9323091305789452	9692	4
cg25645879	10	43047255	-8.200905453065496e-5	4.7159344105008537e-4	0.861945793902336	2.279503367971664	0.5164588858434659	9698	4
cg25646005	3	1555473	0.0013874632579403746	0.001604587996320698	0.38721167508628623	0.9347890757306185	0.8170253119509983	9698	4
cg25646029	5	139584772	0.001619710206724762	6.474128466765157e-4	0.012355683458026073	1.4540130557722897	0.6929240228766194	9704	4
cg25646046	15	80445330	1.0431011656129138e-4	8.797415667573418e-5	0.23574457118096487	1.5053808807534803	0.6810289838741226	9696	4
cg25646128	17	65729631	-0.0012748673993933652	0.0018993822868278918	0.5020924551314205	1.1938035376076315	0.27456367813420673	1329	2
cg25646708	3	134031685	-5.550187282772664e-4	0.0018401733255311713	0.762947705305656	0.8026179411234511	0.8488407544392477	9703	4
cg25646888	3	50330031	-1.9061779424046948e-4	1.0260436332928678e-4	0.06319824073444012	1.9914350931144318	0.5741862848408444	9643	4
cg25647089	13	113408304	1.678675345748309e-4	4.253147220258896e-4	0.6930715675500799	1.4710011326094996	0.6889792427412519	9706	4
cg25647092	10	121360697	5.4854506930441546e-5	7.427095653257052e-4	0.9411239500792288	1.8105066179530005	0.6126512513110051	9696	4
cg25647120	10	74053935	2.5820957916582074e-4	4.6901259017331814e-4	0.5819499442888214	3.9707602839166523	0.2646388502907443	9705	4
cg25647300	8	49670412	-2.7260992023829837e-4	0.001355416392476389	0.8405997968220091	1.0581047360270999	0.7871961554582091	9704	4
cg25647415	3	50304250	-3.1485854308080895e-4	4.392775565531536e-4	0.47351944096906395	1.4198845192485379	0.7008803804897701	9703	4
cg25647583	15	91427184	-6.626556701715241e-4	4.060299515519642e-4	0.10267181328633268	0.6120229299065779	0.8936745667918017	9701	4
cg25647665	10	453318	4.024825845977364e-4	5.757276490165948e-4	0.4844988892161694	2.6840571749581583	0.4429434130020184	9696	4
cg25647683	21	45210009	-4.772478813337325e-4	5.083148528441233e-4	0.34779111395523654	1.7565600927183551	0.6244332528564929	9706	4
cg25647784	17	40934907	-0.0028457915762783743	0.0018612312140679885	0.12626856632411487	0.4653421039982162	0.9264368900852239	9702	4
cg25647823	17	719411	-3.026754772023765e-4	5.480410170699782e-4	0.5807523008516368	1.4585660470751551	0.6918657408606358	9700	4
cg25647845	20	25176907	1.5723063730904783e-4	2.264718680429577e-4	0.4875184008941836	1.7002556525941075	0.6368769597201367	9701	4
cg25648121	17	36613596	-2.500979744089014e-4	4.4711046909627487e-4	0.575912601844473	2.4815844927455766	0.47862837294475	9700	4
cg25648203	5	395444	0.0014479257253080674	8.70869320541658e-4	0.09638830069186409	1.8800268275925447	0.5976769047729336	9680	4
cg25648211	17	76312455	4.507432108427282e-5	1.4413046852611872e-4	0.754483694381845	3.8693987157582956	0.27591643547317046	9657	4
cg25648250	5	86564633	-9.086445091787689e-5	1.2736802435168453e-4	0.4755977760145833	1.617678926584788	0.6553879184167561	9705	4
cg25648267	5	134370385	-7.858418778880102e-5	4.8594093155810276e-4	0.8715298865152984	2.2818272474017105	0.5160112609249268	9699	4
cg25648286	10	134419755	-3.884533143734718e-4	4.842874167895578e-4	0.4224874982225144	2.873275465175708	0.4115790821011197	9702	4
cg25648399	13	20708929	-4.338230163681216e-4	7.048876076883794e-4	0.5382576377249253	6.691160235841409	0.08242092165395556	9701	4
cg25648401	22	38079144	8.622851115959987e-5	4.6986461327905006e-4	0.8543917685353908	6.114300082084507	0.10617978121647188	9706	4
cg25648436	19	58554527	0.0015265337924276342	0.0019137876424780442	0.42507329947477646	5.167311511899905	0.1599478074871626	9699	4
cg25648639	10	32216910	-5.133309443406886e-4	4.568050863295867e-4	0.2611226018445494	2.4363455925745963	0.48690476401172134	9586	4
cg25648746	5	63802993	1.5326950230089108e-5	6.847524365734061e-4	0.9821422820453697	6.956647063076813	0.07329249025180687	9699	4
cg25649000	20	41817903	4.252856858080462e-4	3.291239337880705e-4	0.196296582405005	1.5967826450250104	0.6601195532498594	9702	4
cg25649038	6	6546777	1.9632037034602107e-4	2.5275368952470967e-4	0.4373204248993142	3.577816280809319	0.16714256628796126	5804	3
cg25649039	17	64335475	-7.547774111217146e-5	0.0011475294767176688	0.9475576611269481	0.4630031830388619	0.9269409374824753	9695	4
cg25649160	5	132089487	9.825763203143293e-4	4.999883021910091e-4	0.049391253904066665	0.3819838004731975	0.9439385518995649	9705	4
cg25649188	17	73499917	-0.0013695022866925788	7.047045616365336e-4	0.05197136946021725	6.755478489874115	0.08011365033912564	9700	4
cg25649200	17	79233120	-1.4868811571468676e-4	1.987854861357119e-4	0.4544705589824576	0.0902873854102805	0.955860121837879	5806	3
cg25649203	7	42971699	-7.2859502256602516e-6	2.2216301580983645e-4	0.9738376558494	2.7527219329612906	0.4313419765859445	9668	4
cg25649261	6	138725556	8.237740522947034e-7	1.4150566881759787e-4	0.9953551480238532	1.7624274252261678	0.6231450764364217	9696	4
cg25649641	15	76635357	-8.503436746320622e-4	4.68357123518863e-4	0.06943356250403757	3.5619586566576116	0.3128147520570428	9700	4
cg25649655	8	145692504	4.592431688947824e-4	3.3367959617158766e-4	0.16872882793376615	3.557861563951642	0.31333484473723866	9698	4
cg25649680	3	85007992	2.2234317479156917e-4	2.2430391777727776e-4	0.3215593505756705	2.3108869137803287	0.510438472376072	9705	4
cg25649765	2	11672761	-0.0017365713065292001	0.001327484568718673	0.19081672326168794	5.766724959916065	0.12352787345330146	9706	4
cg25649779	20	30326642	6.259968919576762e-5	1.716418751719941e-4	0.715327106312703	1.3611227997684845	0.714672520834706	9691	4
cg25649781	3	71743626	0.0013473626381423033	9.338398478107425e-4	0.1490712352707216	3.9519424054620402	0.26670046062514746	9632	4
cg25649784	8	115565512	3.9282978644798917e-4	0.002112429296659391	0.8524752257536273	3.801783638755306	0.28367873180922976	9701	4
cg25649826	17	20938740	-9.218456336093751e-5	5.841157379826624e-4	0.8745994241442349	0.19635178787761898	0.9781760842860799	9704	4
cg25649889	2	171196296	-0.0015681989172113585	8.663865306880335e-4	0.07028875368944631	4.389708945912411	0.22234150605851183	9643	4
cg25650073	8	13096620	3.7661276391218114e-4	4.8258518599575005e-4	0.4351514627108367	0.2519308443589407	0.9688000215439346	9696	4
cg25650076	10	86300812	-2.111047535797048e-4	9.796588266056739e-4	0.8293868411824598	5.857422558964454	0.11875676883312765	9697	4
cg25650110	22	20119463	2.31030848791013e-4	1.8900955384314012e-4	0.22158525704378657	8.036253779363884	0.0452683613231242	9641	4
cg25650256	5	171538557	3.242327647051572e-5	1.820682784711456e-4	0.8586577442007616	1.6781453498847883	0.6418034649124611	9696	4
cg25650390	19	34895271	2.951862633340854e-4	1.68948224014044e-4	0.08060272734500068	1.1394820215592452	0.7675525172399502	9588	4
cg25650579	7	92220746	0.002087942149906186	8.587535930405564e-4	0.015042114598872355	0.9748282746690254	0.8073424518194959	9653	4
cg25650956	17	10422077	-0.0018210693418027149	9.654549856139715e-4	0.05926408130015979	1.4578758578020232	0.6920261175631569	9705	4
cg25650964	13	33544014	3.690050404441991e-4	0.001337526720812079	0.782635544724056	0.8910707331423116	0.8275820948000534	9663	4
cg25651118	5	126412432	-7.377943721509282e-5	4.136342124808933e-4	0.8584333520770442	1.115787744033464	0.7732642913270896	9704	4
cg25651129	8	11474056	-5.873844683993483e-4	5.65760748902518e-4	0.29916736074231787	0.782558981003121	0.8536339846199485	9698	4
cg25651422	7	99716977	9.812407579693253e-5	1.6150523056354842e-4	0.5434795099370289	7.5662148113646435	0.055881297665800966	9705	4
cg25651505	2	85812023	-6.086828890363293e-4	0.00111226509121836	0.5842095723950105	0.7563478970751418	0.8598769554741384	9701	4
cg25651562	10	100994143	-1.3682132033088112e-4	2.449319000659643e-4	0.5764281600561381	2.179873111532363	0.5359236131737912	9659	4
cg25651608	3	42073868	1.9735403702392918e-4	4.560797695210362e-4	0.6652194740904012	1.6917068679134626	0.6387791201522557	9705	4
cg25651615	15	76196328	8.929180738190228e-5	1.5969908703298712e-4	0.5760761775009673	3.620673728887995	0.30544508639638374	9676	4
cg25651627	19	653639	1.3633040724898778e-4	4.984081244649675e-4	0.7844445501146583	1.3637020654427368	0.714064782946755	9704	4
cg25651783	1	155265033	1.1378475322650853e-4	5.583525609365089e-4	0.8385202882314036	0.5176392882765032	0.9149993947833213	9699	4
cg25652024	7	127506210	-9.108990473420287e-4	9.414491206965964e-4	0.3332691848707029	3.620476389425877	0.3054695947929492	9700	4
cg25652029	2	182321786	-1.4158032000434177e-4	1.7899617353242091e-4	0.4289624219310286	9.461439649417972	0.02374513593485182	9700	4
cg25652454	17	414740	-7.406881783035843e-4	6.304052710857877e-4	0.2400188422931163	1.361388603328069	0.7146098814051275	9705	4
cg25652516	21	46914628	-5.1454780604853806e-5	4.7903029407338606e-4	0.9144601830517208	0.3104737412872529	0.8562123418931584	5809	3
cg25652610	19	4648335	-1.9541503893526687e-4	4.2068912514945696e-4	0.6422811479067758	0.22558348849043397	0.9733572578623393	9704	4
cg25652642	19	10514370	3.1755031791108135e-4	1.7420475877574348e-4	0.06832509206865893	0.6434973570056852	0.7248803454528742	5796	3
cg25652701	7	105348517	6.448061490233686e-4	3.8214426030632105e-4	0.09153857064663393	8.120863253712555	0.04357876413204745	9701	4
cg25652742	2	240152334	3.671919535788296e-4	4.046307808343483e-4	0.3641561398695329	0.6988793669091851	0.873467501614237	9695	4
cg25652751	15	77748245	5.120428269653512e-4	5.176645996234338e-4	0.322594588042621	0.29195859970363885	0.9615336875679396	9704	4
cg25652754	22	38481165	-1.849711181339851e-4	5.815484419514603e-4	0.7504344412258528	0.6238167999965427	0.8909590666187936	9706	4
cg25652821	10	81007060	-3.254886184890375e-4	4.518897711851195e-4	0.4713506354133414	3.2191763066586483	0.3590511352752603	9648	4
cg25652824	5	149676826	5.888613525679467e-5	2.150716640653019e-4	0.7842400615789477	1.6368183725168857	0.6510706124622956	9672	4
cg25652859	20	57427412	-4.118592992217124e-4	0.0013156441467233224	0.7542444659761467	2.9420967832950957	0.4006391418888397	9705	4
cg25652953	5	106713261	4.0539420657739945e-4	5.904610904007481e-4	0.4923523128051641	2.8898608865450286	0.4089200310409368	9704	4
cg25653011	17	38296442	9.797702221141798e-5	1.7360412954461904e-4	0.5725021175617371	1.3259480804603134	0.7229808638763514	9699	4
cg25653103	16	1993130	-2.4438138836393183e-6	1.6534416739112672e-4	0.9882075648186568	0.2772036172992204	0.9642572522396905	9703	4
cg25653141	15	91260518	-4.816606314270285e-5	1.7197732363393828e-4	0.7794221316037095	0.43042444055961276	0.9338882307667126	9701	4
cg25653165	5	179569548	-1.3965716980971694e-4	4.535322241683909e-4	0.7581339330904366	1.6995765345116318	0.6370279458357406	9704	4
cg25653204	19	52264429	1.2894514089163611e-5	3.492344687826918e-4	0.970547017801349	9.79041996938645	0.020434284098753145	9691	4
cg25653223	7	20833088	0.001120540670707154	0.0010846102208417103	0.3015442248152969	1.814014847321928	0.4037306127071489	5809	3
cg25653336	15	85202837	2.2902772907137188e-4	3.8626124811861473e-4	0.5532247992356272	10.416702528565505	0.015336730042329681	9706	4
cg25653341	7	100849607	9.6702213742536e-4	7.159198723010043e-4	0.17677849726600303	1.4296578234374302	0.698597734697841	9705	4
cg25653433	2	236672542	-2.391296401763374e-4	4.2001386896995275e-4	0.5691271322355553	2.274071538794366	0.5175063020536232	9704	4
cg25653448	19	21366880	-8.173382505250296e-4	5.618079638278873e-4	0.14571476795172777	5.5818782670039235	0.13382258780267406	9706	4
cg25653449	5	79868409	-6.662584222843045e-4	5.224201728835285e-4	0.20219225821967154	12.37114658469142	0.006214114915372878	9704	4
cg25653638	2	47562335	5.397764249993329e-5	4.427887071753601e-4	0.9029751766022545	2.6065395334866723	0.4563442354607884	9703	4
cg25653759	18	61143218	2.7152847103213686e-5	4.521147173268212e-4	0.9521098962249558	1.4439993077874458	0.6952542258884342	9701	4
cg25653816	7	5883645	4.5484376137570757e-4	6.552406375931959e-4	0.48758003671058575	2.532682763069206	0.46941352090593597	9677	4
cg25653839	15	40450026	8.471037455795177e-4	5.105065589408062e-4	0.09704738131935604	0.4115912074202161	0.9378377503556689	9706	4
cg25653917	10	45470493	-3.9277427530029984e-4	1.577168120242785e-4	0.01276077609942441	2.4522277723700956	0.48398648943294387	9680	4
cg25653947	8	144443217	-5.10875226193256e-4	5.224822022868494e-4	0.32818070350991485	3.994673777667357	0.26203984039869593	9697	4
cg25653974	19	11877878	-3.7078060259675816e-5	2.1639275838956825e-4	0.8639516155376149	4.269933025570667	0.23375286405487866	9688	4
cg25654072	17	61904446	-6.829146981131715e-4	4.521628615471119e-4	0.13095948665049945	2.3042862252658924	0.5117002773601197	9604	4
cg25654242	21	26976239	-1.7656886551197667e-4	5.220215183919324e-4	0.7351818913596821	0.5081120538075378	0.9171056484766186	9704	4
cg25654262	6	100841682	2.015417629849416e-4	2.5273527337794715e-4	0.425194280573021	1.923220630502041	0.5884944523867254	9701	4
cg25654301	17	73511699	2.0646414971347104e-4	1.801037576149869e-4	0.2516452935704825	4.264074284657391	0.23432461628775653	9642	4
cg25654517	6	29627131	-5.319468263273033e-4	6.031255470316347e-4	0.3777856893875588	1.5183071919445426	0.6780515314387534	9703	4
cg25654577	15	60197332	-5.243907321719333e-4	0.001098241153588275	0.6330187087277078	3.0433467944961317	0.3849901184034684	9706	4
cg25654619	2	85555411	3.980037415378624e-4	1.8209881593973066e-4	0.028841436883590397	0.5227819899592905	0.9138585464142399	9653	4
cg25654652	8	22423633	-1.3472653605105424e-4	1.8811107321090368e-4	0.4738633161244436	2.8439993470086673	0.4163079649801486	9682	4
cg25654653	6	133035266	0.0012412318863667202	0.0012186797363652206	0.30843783822877413	0.3033712841576852	0.5817766068751999	1335	2
cg25654677	2	1926671	4.4741400308101996e-4	5.337909046205866e-4	0.40192841580395977	0.33319553491481113	0.8465400488213264	5809	3
cg25654705	4	174424942	0.0020284078617288687	0.0017308553926976059	0.24123293230518994	4.852627169930904	0.18291209201072764	9700	4
cg25654774	2	11924984	6.866895306136049e-4	5.751037765022475e-4	0.23246734288607054	1.071877223932262	0.7838670000621571	9699	4
cg25654926	19	36249990	-0.0012287585024794484	0.001326124073284467	0.3541452466743307	3.8204172578878426	0.2815201765610497	9697	4
cg25654952	7	7861342	-7.618628815455745e-4	5.599679608752063e-4	0.17365680435869746	4.993873016552644	0.17224634229013824	9696	4
cg25654957	20	36156668	8.113530079094928e-5	1.5049035826978193e-4	0.5897905824189484	2.974437695409267	0.39558319556024757	9700	4
cg25655009	7	141813096	-2.386271771007153e-4	4.760071979587397e-4	0.6161529557340697	2.7119515091619397	0.43820007998950855	9706	4
cg25655069	2	73114919	-1.7186524675455862e-4	2.783619853892582e-4	0.5369601267923905	4.214748793020186	0.23918939354355873	9646	4
cg25655084	20	4666494	1.2975642274427518e-4	2.1243467428880077e-4	0.5413278678193745	1.102568491135217	0.7764540760817836	9669	4
cg25655096	12	6745292	0.0010053618519679708	8.393100146965665e-4	0.23097803868230393	5.998585992714471	0.11167903989174521	9702	4
cg25655234	4	7194841	-4.024721780132992e-4	8.685882286130267e-4	0.643103757283483	0.18920745139843093	0.9097333670023487	5802	3
cg25655324	19	4556011	-5.442121889564276e-4	3.9358964520954027e-4	0.16676015578063588	6.517686433007143	0.08896759836643932	9705	4
cg25655333	5	1052828	8.375503869750305e-4	5.51707763567077e-4	0.1289878977551296	7.394275394566459	0.060338110841414806	9698	4
cg25655336	6	32803488	-8.197565653556471e-5	2.806698341759352e-4	0.7702319647838297	1.5622805864058522	0.45788359195857387	5806	3
cg25655489	5	57484208	-0.001155884449106603	6.073178769186411e-4	0.05700649290702531	2.911837873298965	0.40541872734943407	9706	4
cg25655578	10	84649054	-1.1645179361185668e-4	0.0014831232068895693	0.9374160523686232	3.1515509694027273	0.3688440450418526	9705	4
cg25655593	20	48599521	1.6707125302329486e-4	2.856791760823531e-4	0.5586679139151778	1.8384446237189576	0.6066049017322074	9705	4
cg25655799	10	79397930	-1.363386645084187e-4	2.3164694445699366e-4	0.556154912480055	7.160762367063761	0.0669464741781553	9623	4
cg25655854	4	99772732	-7.865986502439747e-4	5.738819683112699e-4	0.17048010464298502	2.2107053618696746	0.5298428281110181	9705	4
cg25655859	19	50303389	-3.8129851514210933e-4	4.603442547815517e-4	0.4075063187468219	7.117743993227306	0.06823807162758705	9704	4
cg25655978	7	73819587	4.2863428584535764e-4	4.03028944027732e-4	0.2875406411073954	6.25919589216201	0.0996586394802893	9683	4
cg25656096	2	237990400	9.526839565879884e-4	3.676226707508899e-4	0.009556624340547923	1.3853723899236232	0.708967078227247	9704	4
cg25656144	2	28614171	3.159905365759461e-4	2.443918989004971e-4	0.1960226479501877	1.8749562163212843	0.3916141997381096	5784	3
cg25656283	10	50733196	-0.0021186757155924885	8.800009674860157e-4	0.016058494190161778	3.9557545601069712	0.26628164456577685	9689	4
cg25656514	10	28871266	8.139090540795569e-5	4.588489336854582e-4	0.8592094339586327	1.3821909220875663	0.7097145365368449	9685	4
cg25656762	5	60927728	-3.498481533443162e-4	4.6137345531892466e-4	0.4482861154207366	2.3228384524590386	0.5081597906835129	9701	4
cg25656836	17	9729253	-0.0015566625687633412	0.0010527255074916184	0.13922118265071975	3.448245617009167	0.3275367844738149	9706	4
cg25657187	5	87969213	-0.0010215906516856362	5.118789839737279e-4	0.04595940365927975	2.799791099661206	0.4235343069252691	9700	4
cg25657222	17	6556270	2.1170072018222467e-4	5.528587421654065e-4	0.7017790137728515	3.2432119369685593	0.3556250121724634	9706	4
cg25657457	5	169061692	-6.789397327387379e-4	5.893644812099731e-4	0.24932675557015352	11.511290297282189	0.009259307092747002	9687	4
cg25657700	15	25123491	2.231600804313747e-4	0.001338380047582941	0.8675754588536047	2.278890871010425	0.516576913444965	9703	4
cg25657713	6	100038708	-7.12084699459501e-4	7.270856629558359e-4	0.3273980004693147	5.1522506079791075	0.16098210411708685	9685	4
cg25657752	17	48201530	-8.857709295025378e-4	4.5940446722334975e-4	0.0538445361962499	1.5107208026663137	0.4698412527993572	5809	3
cg25658010	10	112455412	-6.157405429795955e-4	5.232631632138071e-4	0.2393024650227426	3.9608478230384887	0.26572301174362867	9691	4
cg25658272	17	80971636	1.570060695831562e-4	4.0311865629427023e-4	0.6969221753947853	0.9195908565393922	0.8206976949099547	9703	4
cg25658276	5	180038655	2.2454148512543603e-4	6.975069030847629e-4	0.7475132329562109	2.98964674068164	0.3932242012185579	9699	4
cg25658278	12	52607461	-1.9663969072003057e-4	2.794858782513008e-4	0.4816965621986567	0.2797382920566933	0.9637930016078646	9693	4
cg25658463	19	14543048	7.188348384841175e-4	5.294825346836417e-4	0.17458503704738582	0.115072868500502	0.9899692146281712	9704	4
cg25658464	5	150861640	2.1193781620402506e-4	5.343439888724109e-4	0.691639001636327	3.2111862830395372	0.36019636654102266	9704	4
cg25658884	6	88054637	-4.8871916920196955e-5	5.724834819364532e-4	0.9319686283887901	4.524239864003903	0.2101383108953422	9700	4
cg25658980	19	49955004	3.1305420401339106e-5	1.4703841289385227e-4	0.831399963718978	5.825354882539604	0.12042323726563586	9706	4
cg25658983	13	46426026	3.444971755565936e-4	0.001046414464351876	0.7419918586513321	2.9189085132077155	0.40429761105878614	9699	4
cg25659672	6	33358417	2.851816324903161e-4	4.5079539215936405e-4	0.5269826180740748	1.6728898915033046	0.642977716266303	9705	4
cg25659893	4	24043352	0.0037237475002215212	0.001891986577906323	0.049048707142484944	0.06012283490722986	0.8063019001939695	1334	2
cg25659902	6	30652202	-3.789117472987707e-5	2.5621349144045895e-4	0.8824303149710985	0.8089297151338467	0.8473299927022666	9675	4
cg25659923	10	134300380	2.5851189363449757e-4	5.836000002842023e-4	0.6577941251509337	4.0924305014564855	0.251654727059668	9699	4
cg25660010	5	82770440	-3.9671018605983704e-5	1.6810378908719675e-4	0.8134394816766436	2.530229997619902	0.46985260989124505	9700	4
cg25660036	4	7070649	-1.2672714285423932e-4	4.0401766588441695e-4	0.7537737156304902	2.776591153316093	0.427367941219385	9706	4
cg25660156	3	195940856	-5.583257702276741e-5	3.1990620919877555e-4	0.861450561654383	3.8845603602963004	0.27420236704702017	9617	4
cg25660188	17	2415219	1.0784572472825425e-4	1.7596409856282083e-4	0.5399525017305515	1.7132003645835687	0.6340030511521372	9674	4
cg25660265	4	4785832	3.842817959251691e-4	4.0464176114376137e-4	0.34227285506057903	8.988654093064772	0.029442117513892415	9701	4
cg25660358	13	50510704	-2.2078111433382602e-4	1.7879314669643455e-4	0.2168896719579204	2.733363403737566	0.43458727615802767	9677	4
cg25660386	3	13009126	8.064188062353792e-5	1.1409229186393252e-4	0.47968288250849606	6.499034895709328	0.08970057308650484	9691	4
cg25660390	17	73073700	-9.479968198145865e-5	4.942247649376393e-4	0.847887186307964	1.3114800970007734	0.7264088356142485	9705	4
cg25660405	4	57253385	-1.0422194552815534e-4	1.3264196138108403e-4	0.43202048318009467	3.2520971163653614	0.35436567488578147	9704	4
cg25660428	19	18338271	-1.2957544736343828e-4	5.568520827242065e-4	0.8159999925445365	2.9683229707477397	0.39653498107099794	9702	4
cg25660566	7	155262852	-0.0015201534002258692	0.0014944546790537894	0.30906017353232396	1.3264255507084948	0.722867837208319	9703	4
cg25660583	19	50887427	-2.1670829068777214e-4	2.2528310870369704e-4	0.3360809547357434	0.21256713651475173	0.9755354804909205	9643	4
cg25660646	19	571323	-1.0900521047354353e-4	2.0969071573671377e-4	0.6031764642107011	1.2874463215265266	0.7321162085648414	9702	4
cg25660838	5	114962236	1.1323274368695306e-5	1.4982291386332275e-4	0.939755061903125	2.0537425115619214	0.5613274994915289	9704	4
cg25660890	16	2069394	7.971875786628783e-4	5.413281245497531e-4	0.1408450783564747	9.101860817971769	0.02796680336867647	9691	4
cg25660961	1	17764073	7.157994165400792e-5	1.9247648402080108e-4	0.7099752846571123	9.416234516432691	0.02423938608929085	9702	4
cg25661049	5	75410147	4.898739839262403e-5	8.255262795495193e-4	0.9526806564102652	1.345682406846869	0.7183149672558043	9622	4
cg25661132	6	157802429	2.0339923312080752e-5	2.0733078481137359e-4	0.9218499257880663	3.3951410991767417	0.33461876972673593	9692	4
cg25661142	19	15541374	1.5445067588669501e-4	5.321243810320012e-4	0.7716227240751017	2.564664810843273	0.463717963120135	9702	4
cg25661219	6	134497175	0.003143	0.001997	0.11551963620098143	0	NA	1071	1
cg25661358	6	31602999	-3.729423881274961e-4	3.862573236311126e-4	0.3342802539728149	4.054546561341417	0.25563400774718165	9705	4
cg25661397	17	37521150	-6.13384319285763e-5	0.001362312129874883	0.9640871899649955	0.9978874657710076	0.6071716565747779	5753	3
cg25661571	17	63543769	0.002846260217041459	0.0021337034566121693	0.1822192464373809	0.07371921898863645	0.7859966302626563	1334	2
cg25661689	4	3667715	-3.3128051869262295e-5	0.001348692315820579	0.9804034596531677	3.6987231540240324	0.2958881335011842	9705	4
cg25661769	3	10049374	-2.470601746328407e-4	0.0013382710321228337	0.8535337934383718	2.3302827710900873	0.5067443685711105	9704	4
cg25661781	17	66454311	1.4516262382761096e-4	3.1475097932088657e-4	0.644656324742371	2.7322282174197228	0.4347782006905424	9696	4
cg25661792	3	194014530	1.7445409057173522e-4	0.0016164949643078642	0.9140581931870955	1.412291952365719	0.7026559756746946	9703	4
cg25661884	19	10124267	-0.0025360827064218458	0.0020636397550366095	0.21909552632138826	1.1374953322588	0.7680311304421354	9706	4
cg25661892	6	40567317	2.2037751878651693e-4	0.001779830092533327	0.9014582600822277	2.980876972181749	0.3945829779813069	9703	4
cg25661931	3	123166561	6.567421467432e-4	4.397760625259061e-4	0.1353440685939592	6.17110661192594	0.10357586820473814	9665	4
cg25661961	4	157862518	-2.439361598073699e-4	9.208092975731049e-4	0.7910749722246451	2.3929379314265686	0.30225961888873043	5693	3
cg25661973	21	34400733	5.587316565538353e-4	8.194367989349542e-4	0.4953348267100453	0.6711149898309091	0.879976033185523	9703	4
cg25661992	15	45927255	-9.559283566063882e-5	2.2159855194562914e-4	0.6661932303768083	2.0965271980924673	0.5526156542697241	9692	4
cg25662041	5	176759170	-0.0011209159376398107	8.283568422049344e-4	0.175998123019997	1.1305502251315191	0.5682038052460338	5792	3
cg25662053	12	122216080	4.642620518227252e-4	4.5104641041315054e-4	0.30333874248762754	3.037643936564084	0.3858575588055927	9699	4
cg25662414	7	57486704	4.634548223954402e-5	5.768129418380571e-4	0.9359608747037464	5.69012818852126	0.12769889704197315	9691	4
cg25662428	19	2047261	-7.314581105013029e-4	5.387519585931853e-4	0.17456209253682348	9.203929541443898	0.02669888198354783	9703	4
cg25662463	10	118897857	1.0469691038007462e-5	3.3986417116162166e-4	0.9754246416696153	1.325206695911714	0.7231563774321221	9690	4
cg25662535	11	3663801	4.158322909398562e-5	2.817806614984487e-4	0.8826797323280418	4.328492251236578	0.22810810838569096	9644	4
cg25662680	16	67880587	-1.756664230102457e-5	1.3816231075608853e-4	0.8988256625259935	7.309500533017948	0.06266062020561763	9694	4
cg25662822	3	116755155	-8.230870689510048e-4	0.0011598281279650304	0.4779131631095744	1.2258311859858118	0.7468158256031834	9704	4
cg25662857	17	80275542	-8.744379235112529e-4	5.638890786904462e-4	0.12096716194855824	1.6411747671611026	0.6500901687410263	9701	4
cg25662926	8	77595359	-8.914300845684577e-4	5.086906920914434e-4	0.07970487723821576	1.5657302478241881	0.6671849731720247	9686	4
cg25663178	15	66161981	-8.74939234336329e-6	2.818830067718211e-4	0.9752383644439075	4.329262265042165	0.22803472589269944	9683	4
cg25663304	5	176172918	1.0047716623747299e-4	8.584778338951291e-4	0.9068275061293387	6.561364404281422	0.08727360569300534	9704	4
cg25663310	6	32363888	-9.631602750336608e-4	5.431896105197357e-4	0.07620275153499456	7.891781115087542	0.04830201956274893	9695	4
cg25663379	4	139011810	8.061730920983547e-5	3.1630026735604663e-4	0.7988189655898272	3.9343426576790725	0.26864177480506424	9689	4
cg25663524	4	103489295	-2.789214050914563e-4	8.175264314970881e-4	0.7329701622421689	0.062289147009138145	0.9959417734405103	9655	4
cg25663741	15	49686764	-3.93717788238687e-4	3.9786178087238455e-4	0.3223773269148014	2.3775832051713586	0.49782114281008955	9699	4
cg25663755	3	38035463	4.742260218976287e-4	2.1609442772523138e-4	0.028197224187539276	1.7035794718556196	0.6361382905095878	9698	4
cg25663764	22	19965534	-2.0743554590619022e-4	1.408778247078722e-4	0.14089941316715707	0.8939451195167665	0.8268887400021177	9631	4
cg25663770	6	41302149	8.063585564443106e-4	0.0012269573895711456	0.5110511937685815	13.091601777442559	0.0044426412346624915	9696	4
cg25663823	15	101568217	4.755403285028176e-4	5.152790074497146e-4	0.35607011032847785	2.9330226505135046	0.40206746227846485	9695	4
cg25663874	5	137595632	6.052420267281039e-4	3.868079134868461e-4	0.11765103399444804	5.079773141546214	0.16604809663075093	9663	4
cg25663892	8	10553728	-0.0013761470723358002	7.612766273364085e-4	0.07065579980190716	0.12742047496009257	0.9883550726085606	9694	4
cg25664021	12	57595357	7.426602031666971e-4	8.601256502025552e-4	0.3878998685515756	1.6242804225942127	0.6538970139000508	9696	4
cg25664034	7	128469891	-4.691328620134478e-4	6.143254023863338e-4	0.44507267303648673	1.7347354241060517	0.6292391272501309	9692	4
cg25664054	17	36813786	6.180749602043781e-4	0.0010544667439923885	0.5577751784580276	5.729122284820896	0.12555902591658058	9705	4
cg25664220	3	72788482	7.309889374393047e-4	0.0018304738956035679	0.6896396821147373	3.291657421853711	0.34880546515092403	9700	4
cg25664275	5	67511521	-1.0935604351575456e-4	1.3939912076953612e-4	0.43275758188590097	13.585301265235774	0.003527584165286883	9701	4
cg25664338	3	128721244	-3.3713402337102604e-4	6.258738806735462e-4	0.5901205979994983	0.37470046723155764	0.9454177418437832	9698	4
cg25664381	4	4577473	0.0019229069706530565	0.0019016532028256158	0.31193197609339873	0.2648477872091886	0.9664981443081799	9670	4
cg25664402	1	244013908	-4.7247824147406126e-4	2.98931042632041e-4	0.11397883647190046	2.741611432065367	0.4332021208281716	9698	4
cg25664403	17	7536658	-1.286464780824839e-4	4.8157151857439775e-4	0.7893622299244165	1.8294049800651235	0.6085570836434032	9704	4
cg25664438	8	97505593	1.0713780498494472e-4	4.844071854139571e-4	0.8249577081473922	2.4101927075629734	0.4917400737633619	9699	4
cg25664715	6	31556482	-9.904157963109867e-5	7.437844267926322e-4	0.8940676468259569	0.914371235749488	0.8219583869224866	9700	4
cg25664725	17	40688138	1.3937003123206868e-4	1.4956079052043218e-4	0.3514078002458642	0.39860290017546146	0.940530951551213	9700	4
cg25664752	8	1317118	-7.844632146271661e-5	5.499946991317951e-4	0.8865815737889788	2.207636566332881	0.5304457725564167	9635	4
cg25664813	5	1123123	-7.38474793897339e-4	4.8195778670135736e-4	0.12546332615241784	0.47470077262564103	0.9244133303578601	9705	4
cg25664938	3	119030023	1.6937530055212075e-4	8.243823464497228e-4	0.8372149228963265	0.9294533566616193	0.818314841718207	9705	4
cg25665283	3	129251287	3.316464768205692e-4	4.2945860891622107e-4	0.43997041836288586	1.1441372103213066	0.7664312651824071	9704	4
cg25665528	16	2260870	-3.7521533725495745e-4	5.445635543825467e-4	0.4908105002679483	0.3648098049154108	0.9474120673886617	9706	4
cg25665573	5	137369222	5.166964553343915e-5	2.73044911438133e-4	0.8499086609495018	5.375542189768693	0.0680324082869942	5803	3
cg25665606	22	50986051	-4.861369627698692e-4	0.0016714396529816623	0.771166619755562	7.201595076673858	0.06574241375058631	9695	4
cg25665622	19	41037912	1.0125943908208907e-4	0.0011335099510867408	0.9288175529070513	0.4902088193045062	0.921037165425721	9704	4
cg25665636	6	35754758	-5.040970777141642e-4	0.0015809406171153023	0.7498334678576764	1.8215121850190013	0.6102648697537325	9703	4
cg25665697	15	66857881	-1.1371063857381199e-4	5.532810579209905e-4	0.8371654283111272	0.49780569677927367	0.919373225380591	9703	4
cg25666210	12	71148346	5.017536978955109e-4	0.0013729602691602257	0.7147726058869368	2.7084204564310443	0.43879822214965875	9698	4
cg25666233	15	74424975	7.904648638726398e-4	0.0013657461956045093	0.5627384772962245	1.742645005595895	0.6274948209217319	9696	4
cg25666403	22	30662994	4.8204956256117986e-5	1.480723971043579e-4	0.7447649115994646	1.0304345976106024	0.7938882351729619	9671	4
cg25666433	6	28367279	1.1755422954342003e-4	1.8286487301424307e-4	0.520323047146338	0.9198037135666622	0.8206462774306226	9692	4
cg25666489	19	37663856	1.3277619730920817e-4	2.6920488651413027e-4	0.6218598687479142	2.570239186389	0.4627309058584106	9700	4
cg25666516	8	142677112	-0.0013479861399694592	0.0022775007317377962	0.5539371202686095	0.9525474380724724	0.6210934538769146	5802	3
cg25666830	13	50995080	-2.9142822668910335e-4	4.936941017941281e-4	0.5549887269182847	0.39954863265870766	0.9403357209881423	9700	4
cg25666879	12	10365977	-4.928669224481352e-5	1.757995268921784e-4	0.7792033431749827	9.519385323150955	0.023126024878136756	9665	4
cg25666919	7	102074615	-2.8284588248077965e-6	2.154623516723426e-4	0.9895261571530063	0.2135738178466468	0.9753688340992722	9699	4
cg25666995	7	37421924	7.771810602181152e-4	6.746367495985698e-4	0.2493213628488055	3.2044355830384577	0.3611664207847721	9694	4
cg25667000	5	176270808	3.414151970197632e-5	0.0010286299039140032	0.973522070028373	2.195732342252943	0.532789455820633	9704	4
cg25667074	15	41938912	7.783293251638172e-4	5.001762008581207e-4	0.11968187225885991	2.460213922208323	0.4825242460919355	9706	4
cg25667171	19	15236697	-1.910331401802282e-4	4.690966435084595e-4	0.6838345075699064	3.6693376594976814	0.29945452595423483	9675	4
cg25667202	1	153963072	-2.5621109919853134e-5	1.4853736755612214e-4	0.8630528548377786	3.3434314887181356	0.34164339104239044	9696	4
cg25667283	7	140133044	4.4834037042851597e-4	5.337820400590259e-4	0.4009467728271206	1.0248880759454164	0.7952300781606501	9688	4
cg25667490	4	72052924	-9.537001031757296e-5	1.5755621280548067e-4	0.5449744753910966	3.5421295173286	0.315339029967774	9705	4
cg25667676	7	122236797	4.099540007025561e-4	6.757346760006788e-4	0.5440639973925434	4.889317975109631	0.18008356566448114	9700	4
cg25667712	13	32605332	-1.1743476685897883e-4	1.485636580630743e-4	0.4292547029518812	1.1288752550843792	0.770108449023116	9698	4
cg25667841	20	61051762	4.293703883426712e-4	2.7591593858826847e-4	0.1196691531620803	1.4913246745158568	0.684274033599629	9686	4
cg25667997	8	145758486	1.3571052754236194e-4	9.667882954258718e-4	0.8883656538421646	0.17607414105256003	0.9157269296149013	5807	3
cg25667998	19	56705433	-0.0013420686387596078	7.096346794369505e-4	0.05859623487430206	6.074296897282397	0.10805094180341193	9704	4
cg25668058	12	115183175	4.623530114730439e-4	7.857514985663892e-4	0.5562494646882183	2.039199667760141	0.5643106588571241	9702	4
cg25668093	15	95399279	4.5681705187074494e-4	7.116667299332485e-4	0.52093977672732	0.2884963697151892	0.9621772818658999	9701	4
cg25668117	7	959904	-8.714954131498145e-5	3.8480221987019335e-4	0.8208290534817659	1.5935519155089242	0.6608527618956488	9699	4
cg25668236	5	100236841	-7.527340270398307e-5	2.4693656278460576e-4	0.7604964635190322	7.205764274058588	0.0656206604879124	9703	4
cg25668368	2	163695882	2.2703886187421402e-4	7.864120838432187e-4	0.7728093148526518	1.9638744570530289	0.5799384500069783	9702	4
cg25668416	3	171758723	-9.845286170470377e-4	4.132708471955709e-4	0.01720561226267974	2.0437255320392422	0.5633810841153746	9703	4
cg25668426	8	21975084	-1.0315515688341724e-4	5.754007055801555e-4	0.8577215093179691	5.5117526728075	0.13793736482251248	9700	4
cg25668626	12	113343603	-2.8017167602207145e-4	5.156014653656957e-4	0.5868626501454403	2.9020502056427118	0.4069749539053858	9695	4
cg25668878	3	46256527	-2.9648529960165396e-4	4.830367933285131e-4	0.5393511697133964	2.0239605528644757	0.5674485258543677	9699	4
cg25668922	5	34656126	-9.741448938133819e-5	2.5457909235470635e-4	0.7019798754755411	2.7135884945303643	0.4379230091434072	9705	4
cg25669088	8	786658	-3.2240234280931697e-4	3.4089103934875387e-4	0.3442691658685317	3.110538930421419	0.37489425267036597	9695	4
cg25669110	12	20250310	-8.633242242674737e-4	8.83872440871001e-4	0.3286919166757164	6.395403005324942	0.0938800913983272	9702	4
cg25669230	12	72332708	5.273410962534667e-4	3.0164022129346494e-4	0.08042156222231568	3.8848322598981637	0.2741717159453629	9701	4
cg25669249	15	29442169	0.0021973925336124045	0.001877866016329618	0.2419389785550091	1.7718675768263357	0.6210759165587637	9698	4
cg25669309	4	184826324	3.874478573988083e-5	1.8369372824016922e-4	0.8329492531858481	1.3853965981427434	0.7089613919811962	9521	4
cg25669494	5	43014287	-0.0015503531235711988	6.743881063955808e-4	0.02151042422054861	0.5171389162856094	0.7721553967067237	5809	3
cg25669504	6	31623552	6.379020937853976e-4	5.096541219729102e-4	0.21070206753148857	1.0579792434322424	0.7872264963763014	9698	4
cg25669547	4	39460330	2.2429893371921517e-4	3.538528692514695e-4	0.5261615790658083	0.5247420886334193	0.7692255539798188	5807	3
cg25669593	6	168811263	-2.375401771158022e-4	4.098936934199624e-4	0.5622406860127418	0.6626861184645726	0.8819434349229964	9659	4
cg25669699	3	149144101	6.142336176486639e-4	5.378456687946775e-4	0.25344330534425746	0.361104492934494	0.9481548241756089	9706	4
cg25669900	5	133861733	-9.158625316361003e-5	1.2400581448147183e-4	0.4601716795069321	0.8141221443583808	0.8460863063418402	9610	4
cg25670060	11	98891544	8.061736716930941e-6	2.8432100111950773e-4	0.9773795342639623	4.878936813746337	0.1808796791461273	9684	4
cg25670061	6	163612896	-2.0888589701046034e-4	7.132548227161197e-4	0.7696269248996264	0.16435835321044023	0.9831269613635882	9703	4
cg25670076	6	90807675	8.679156013956027e-5	0.0010605480611893027	0.9347767165594171	3.105356274111054	0.37566483155311664	9600	4
cg25670330	3	138665984	1.9020130843280838e-4	3.0442434105676966e-4	0.532108842171176	0.4499595722123403	0.9297392064916365	9670	4
cg25670376	17	49295249	-7.2882974794095e-4	8.733274634961846e-4	0.40397479182809876	0.8697891509326356	0.8327115731274346	9704	4
cg25670451	12	6487677	-2.2346624108626783e-4	4.430216727554753e-4	0.613970629429325	2.369022350498594	0.4994271504516128	9704	4
cg25670567	12	132694774	-1.1686722104404225e-4	5.27806526893098e-4	0.8247649788043937	1.7080649231727583	0.6351422695826773	9691	4
cg25670685	13	102068432	-9.688194866429242e-5	5.920704694948728e-4	0.8700204880699495	4.936717562305452	0.17649007811329825	9698	4
cg25670688	10	114172180	6.29753046066881e-4	4.717457497532934e-4	0.18189544707847238	1.0628242736256766	0.7860551690678214	9698	4
cg25670839	19	52531956	2.4360088545840068e-4	1.770566070983493e-4	0.16887235825835722	1.0696877119443111	0.7843961643449859	9698	4
cg25670974	17	746502	-0.0010966421729877184	0.001545846236389869	0.47806872168271947	10.684968177939528	0.013557243693923313	9700	4
cg25671118	18	39584467	-3.089572717501074e-4	7.632908293527445e-4	0.6856465413239731	0.8913796763233103	0.8275075778082366	9702	4
cg25671164	10	60029361	-1.0414636762722608e-4	1.8129517801526916e-4	0.5656582788212727	1.1788708723658066	0.5546403262199309	5809	3
cg25671242	4	89667785	9.36787152570269e-4	6.137367551186063e-4	0.12691864421912752	4.930880871023037	0.17692891863495297	9684	4
cg25671364	4	3519353	8.07593624090043e-4	4.5365260266650765e-4	0.07504278073234384	1.951056453136131	0.5826270060020663	9705	4
cg25671374	19	10230567	-2.42408230762998e-5	2.842284793804993e-4	0.9320337053440916	1.9024333296619789	0.5929018302604013	9703	4
cg25671376	6	89901084	8.747746745863562e-4	7.280951067577125e-4	0.22957413026709372	1.0017254969376765	0.8008344372605379	9699	4
cg25671428	3	140225964	9.108618721132742e-4	0.0013316026660623486	0.49395351900882495	2.0297818680202346	0.5662484333359132	9705	4
cg25671438	17	7240223	-3.733972787016467e-4	2.1217815263649515e-4	0.0784367944415527	4.414688489170113	0.22002728165168803	9687	4
cg25671484	6	42927993	0.002873965864519836	0.0019167746871040902	0.13377612951197257	5.257077239751315	0.15391195775434735	9702	4
cg25671500	12	54332624	-5.912340388103492e-4	2.6124148173165197e-4	0.023625175319453497	2.101398502511147	0.551629888573121	9705	4
cg25671651	2	203776787	4.9973913114909216e-5	1.367028049009046e-4	0.7146888647481351	1.888977872267958	0.5957663146771672	9703	4
cg25671686	5	16617290	-9.085920101509565e-5	2.1785688638155273e-4	0.6766351663564201	5.807530706492864	0.054816427763477504	5805	3
cg25671716	12	96441714	1.9702064611532228e-4	3.1581275426280554e-4	0.5327243122485491	8.019922017798889	0.0456017669354021	9686	4
cg25671837	6	127513912	-9.811994165571506e-4	9.68657683813402e-4	0.3110852198159158	0.4656606152256762	0.926368197011615	9562	4
cg25671977	8	40755559	4.091253050103101e-4	5.11708710303767e-4	0.4239844724814167	1.3223491617191556	0.7238330121923479	9706	4
cg25672013	10	118314410	-6.890907034625683e-4	7.392912396535658e-4	0.3512867080498769	7.976190801174342	0.04650634140801204	9702	4
cg25672027	22	43556095	-3.615314918041836e-4	4.6170519068070313e-4	0.4336063457807158	0.5276661916482868	0.9127725601860724	9703	4
cg25672060	10	34061612	-7.087913687763883e-5	0.001506033745064188	0.9624626614101612	1.1026820690821577	0.7764266612228778	9706	4
cg25672142	3	100211485	-4.0179931756702267e-5	2.576982032724983e-4	0.8760972185613205	0.40698062137318847	0.9387967166477211	9666	4
cg25672287	16	452092	1.1127306706402715e-4	1.6982165827094804e-4	0.5123165662071846	4.196581402276701	0.24100437458275	9667	4
cg25672318	8	145133266	-6.29646207418796e-5	1.2988599309304426e-4	0.627840664141902	2.606220681823629	0.45640002456386236	9652	4
cg25672327	8	136596476	-0.0010334793104342858	0.0010745101528652449	0.33614285615150147	2.0116280214249778	0.5699967763419254	9698	4
cg25672411	3	195423806	4.853476114704483e-5	5.027635696026638e-4	0.9230949195918657	1.423639971573904	0.7000028665963846	9705	4
cg25672720	4	189928662	-1.8298888642331246e-5	5.399211447022081e-4	0.9729634480505366	0.3003397026893639	0.9599645787377996	9704	4
cg25672745	8	144336555	-2.835282185730671e-4	5.033982031560951e-4	0.5732792933324853	18.152218345513987	4.091703698892858e-4	9669	4
cg25673084	15	79383852	-1.3937565207420682e-4	3.507675813640669e-4	0.6911132621979652	7.040424074760109	0.07062042008944927	9690	4
cg25673112	10	126824398	3.3190419784210343e-4	4.024799900630413e-4	0.4095716324993667	2.375109055215492	0.49828488213687055	9694	4
cg25673241	17	78694856	-0.00013397640970141438	5.593985481610235e-4	0.810717262481798	2.924179529775582	0.4034635353643131	9706	4
cg25673274	7	39989860	2.0843100491748383e-5	1.0555966835014163e-4	0.843472855547342	5.5105175062477025	0.13801090562157414	9650	4
cg25673355	7	70641938	-0.0010000879496517257	8.161355551470685e-4	0.2204266509077522	1.5897274357041997	0.6617212914651185	9692	4
cg25673373	17	41476379	2.998237035937707e-4	1.378649627317369e-4	0.029647835606422337	4.583232354509523	0.20498522283127057	9706	4
cg25673462	10	114210176	2.3141982228660324e-4	5.366647947161369e-4	0.6663094567871666	3.129678626165305	0.37206020353723845	9695	4
cg25673584	19	46417551	-0.002636169834413398	0.00218563123192202	0.2277648226598104	4.970126012872855	0.17399778001930208	9706	4
cg25673591	17	39945814	-0.0016330538450135407	9.733311161872529e-4	0.0933863704084207	4.164300737077168	0.24426045062624854	9705	4
cg25673593	17	37778125	-3.1582257436902906e-4	6.630768902450184e-4	0.6338616842890381	2.627246278806387	0.45273293201462333	9705	4
cg25673598	17	19207476	0.0019183821689162809	8.602437231419184e-4	0.025744459020277385	6.675394676320242	0.0355186510718491	5808	3
cg25673642	19	50428928	-1.8413552259027705e-4	5.907827416270541e-4	0.7552832688602341	3.486639555495091	0.3224990642271284	9704	4
cg25673668	8	895601	-2.598294068074931e-4	7.776505140000683e-4	0.7382882158361246	3.644572034439398	0.30248997224492336	9706	4
cg25673720	17	74188601	0.0016903346111095381	7.501558010446033e-4	0.02423952206945341	4.775094669442816	0.18902627920108386	9698	4
cg25673737	4	101966414	-3.3511874294843755e-5	4.901110560381583e-4	0.9454862601862544	4.76183826833533	0.19009058433729095	9704	4
cg25673784	8	49470468	4.36571981522429e-4	0.0016525702734213714	0.7916431020277557	0.5249063957885198	0.9133864864555252	9697	4
cg25673948	8	1765296	-0.0011645304089423828	8.774645768218003e-4	0.18445782608732297	1.4329306428900341	0.6978340836751065	9702	4
cg25674286	1	112046915	-4.541759407063254e-4	8.537448999543122e-4	0.5947392563005038	5.008291243749841	0.17119102448794177	9705	4
cg25674613	8	1273808	-7.930829091806604e-4	0.0013078878441976991	0.5442594623766637	2.3850972886030544	0.49641478659693283	9696	4
cg25674709	12	105724273	5.10923834233727e-4	3.8543380333667444e-4	0.18497843043380885	2.547666690153452	0.46673820151529255	9703	4
cg25674826	21	35446543	5.964732992120628e-4	3.578843836850684e-4	0.09558107901039616	0.35130937802756507	0.9501065374198103	9645	4
cg25674838	17	41856568	1.4593967724778087e-4	1.741874239618862e-4	0.4021254525794674	7.404776617405232	0.060056294878616176	9648	4
cg25674883	12	107347673	-2.733195343462744e-4	8.914817354282464e-4	0.7591553388517658	0.9550051548861875	0.812137513158411	9592	4
cg25674938	19	1360981	-4.8150541078217885e-4	0.0014843357146303447	0.7456418980119339	1.559885936880204	0.6685192213977283	9705	4
cg25675027	19	1119071	-0.00013218814248846167	8.846036318896941e-5	0.13509184487649814	1.827302340568073	0.6090117397473817	9666	4
cg25675349	3	51705680	2.876429246484621e-5	1.5061648675566194e-4	0.8485435729216735	2.56697330170316	0.46330899381731533	9702	4
cg25675477	6	107781010	-2.1765936197311236e-4	1.481403843762816e-4	0.14175748509701822	0.610841217497404	0.8939461013756667	9699	4
cg25675571	20	3631408	-5.901235938763825e-4	6.616627324571245e-4	0.3724573885180469	3.761038359730855	0.2884506649600292	9697	4
cg25675673	6	88617150	1.0625048674182116e-4	6.685787116299917e-4	0.8737319528463651	8.724455775695871	0.03318784741408242	9695	4
cg25675772	3	141079964	5.018300213784643e-4	3.311682012722526e-4	0.12968815840671982	3.02660574692315	0.38754125620199903	9706	4
cg25675800	19	39360961	-2.4267892867268957e-5	7.989365715486424e-4	0.9757677886027186	0.49159821497266554	0.9207333319157518	9705	4
cg25676074	8	71073335	4.147300360539284e-4	8.143683616192299e-4	0.6105658570512491	1.072507759506146	0.783714618508929	9702	4
cg25676166	6	6894084	0.002171330657864212	0.0021244225048099607	0.3067428368247447	3.9237685009316374	0.26981428474433417	9700	4
cg25676215	17	37902268	-9.014993877139645e-4	4.2934224690626104e-4	0.03575329774137494	4.999035797692709	0.17186776154338357	9695	4
cg25676471	22	39633497	0.0010838688994848642	0.0011550564247688041	0.34805491929105226	1.2619496844915956	0.7381877083248519	9706	4
cg25676786	19	10491363	-9.687003360904441e-5	1.7770043546171997e-4	0.5856633554082197	4.245204338185707	0.2361748631875783	9705	4
cg25676905	17	41173720	-2.4751452827927293e-5	4.770379850813639e-4	0.9586197635877268	10.722727426723864	0.013323684189758775	9686	4
cg25677027	18	65181755	8.552546939426484e-4	7.323174459253712e-4	0.24285748895753934	0.4681744566563225	0.9258255992995266	9699	4
cg25677092	3	120398684	-4.6700578185417525e-4	6.615719397022984e-4	0.48024830678395797	0.12633939970722868	0.9387841486381974	5808	3
cg25677261	15	102009856	1.378369494912414e-4	0.0027615108075228732	0.960191238527287	0.4413152709451464	0.9315815006228544	9693	4
cg25677314	17	21192412	-9.841241683057572e-4	3.584948829765892e-4	0.00604822478017526	0.1843071120624215	0.98008200267586	9706	4
cg25677376	10	90016258	6.297200233245654e-5	3.8321419226019696e-4	0.8694746237797248	0.8786437716282135	0.830578258533165	9702	4
cg25677394	3	11178758	2.477275585207038e-4	4.0144077938081355e-4	0.5371713094204851	2.735772712102686	0.4341822874473225	9706	4
cg25677548	15	41247912	-2.671659772304026e-4	4.3828998115470584e-4	0.5421503882711585	0.7571977145727843	0.8596749387354696	9706	4
cg25677571	10	60145269	1.7854661050259373e-4	1.5128122215020954e-4	0.23790881945530817	2.411780965464395	0.49144536749693435	9700	4
cg25677576	12	96882885	-0.0013327158983123934	0.0011816307209001385	0.2593783794322564	4.087825978907145	0.12952090407337288	5790	3
cg25677688	12	11176386	0.0011881569998303792	0.0021469769312722196	0.5799831724042425	0.7650394609476678	0.8578095330874146	9705	4
cg25677709	5	149900459	7.549100778044403e-4	4.843972026529425e-4	0.11912599698112063	0.4722324280367389	0.9249480773502182	9703	4
cg25677844	20	3800843	2.5629102223991647e-4	1.58002115549513e-4	0.10478764174943096	1.2032698229107175	0.7522201803457337	9697	4
cg25678015	7	6098908	7.866485401999105e-6	1.4465436808746361e-4	0.9566314168181249	2.118219949551855	0.5482355470360576	9683	4
cg25678052	8	145016627	1.2068545819844422e-4	1.2525846279994236e-4	0.33530095183117703	7.606252948137845	0.05489030030841833	9685	4
cg25678088	7	96632460	-1.6952341651438636e-4	6.885187749377769e-4	0.8055160672822325	1.2594803731625333	0.7387765974794313	9704	4
cg25678150	13	113488452	8.619421119126048e-4	4.170855559217086e-4	0.038773420524884	8.898446892040687	0.0306720097526114	9684	4
cg25678180	10	568553	-1.6148672793300762e-4	5.713688492357569e-4	0.777459474451361	2.4538534585927136	0.48368854988182536	9701	4
cg25678231	1	157069611	1.4680230048782152e-4	4.3827069378940667e-4	0.7376567251978967	5.951803419540175	0.11397878374773117	9701	4
cg25678270	13	99002384	-4.125933185103826e-4	0.001005184696139821	0.6814647401775165	3.2034154932181815	0.36131320051902044	9704	4
cg25678292	3	11684193	-1.3388554879933555e-4	1.7495158983203452e-4	0.4441096080472167	2.9404862378661107	0.4008923389999042	9703	4
cg25678491	13	101327172	-2.7989688234970113e-4	2.0550436388029646e-4	0.17319797918537477	0.624020470330156	0.8909120859052952	9693	4
cg25678532	18	20513147	-1.837494846284703e-4	1.850085785169189e-4	0.32061522556455185	0.5970969293963181	0.8970966423355571	9638	4
cg25678587	11	6129408	-9.725774277567734e-5	6.610091332430087e-4	0.883025268722472	3.7601655527795126	0.2885536686085768	9678	4
cg25678707	8	28610851	-3.2312282892316244e-4	3.703518440405014e-4	0.38294914798068874	2.808349068809212	0.24556968213503036	5757	3
cg25678745	12	56075511	-9.731742744878995e-5	0.001045986230802446	0.9258726429811877	2.8885583172296716	0.4091283441216638	9701	4
cg25678815	12	85673915	-1.9297227563326523e-4	3.607163720643979e-4	0.592670912632188	3.0431025792765785	0.3850272310526622	9674	4
cg25678929	17	1613581	1.8930087779918807e-4	1.998598105395313e-4	0.3435530237367885	5.095062866936076	0.16496706032346065	9688	4
cg25679083	19	15052147	3.109051522854805e-4	4.2814735194292915e-4	0.46773829766455016	2.6495074250835673	0.4488762843042342	9703	4
cg25679378	17	73274392	4.405032752600559e-4	2.955535336773586e-4	0.13610994498857104	5.500287496785042	0.06391867233988005	5791	3
cg25679431	3	32189008	5.232620524207122e-4	0.001168782648976173	0.6543709194532884	1.6296225307805292	0.6526919170749574	9700	4
cg25679471	18	658176	-6.808602480056241e-5	1.7358730597670803e-4	0.6948888083845757	5.924756436533927	0.11532892816708763	9706	4
cg25679475	3	118705126	-3.311877243322957e-4	0.0013461367288324822	0.8056603292539322	8.095153528368233	0.04408556243635658	9705	4
cg25679743	19	42412463	1.3211416211172985e-4	2.3388908382288777e-4	0.5721702308751215	0.3737886533551396	0.9456022976846463	9701	4
cg25679766	6	28558113	0.0011763282274094011	0.0014705303337023906	0.4237486373571801	2.4346991044405217	0.48720808172446006	9700	4
cg25679864	10	134844753	-3.9476774506475926e-4	5.00053498410619e-4	0.4298484455078961	0.5637194897718746	0.7543794826939408	5807	3
cg25679870	19	7293776	5.199840183285839e-4	2.2247799499336836e-4	0.019426813657570777	2.09690171897811	0.5525398209632076	9691	4
cg25679979	12	88947118	0.0013329735896757172	8.82987882128741e-4	0.13114116015627084	5.320362164229776	0.14978656468783527	9598	4
cg25680014	17	80458576	-4.7833320659828075e-4	4.991819194034398e-4	0.3379446557089869	1.3002890459984728	0.7290644405745832	9705	4
cg25680245	18	19284821	2.315472376185454e-4	3.471962960644023e-4	0.5048322801183436	8.112263195112597	0.043747655907495145	9704	4
cg25680486	7	100203114	-2.8074134656014772e-5	2.2180655565165518e-4	0.8992804608867504	5.546256114195577	0.1358980176769804	9704	4
cg25680628	10	30724274	-1.3038874586920486e-4	3.7662758383425377e-4	0.7291918633362131	2.447728227538949	0.4848118691263394	9696	4
cg25680629	3	33188872	-1.7187110155090143e-4	3.743392822598831e-4	0.6461394585324208	0.8664756567548259	0.8335095247720906	9703	4
cg25680638	10	120840194	3.63203263890778e-6	1.956990899794537e-4	0.98519269347954	1.5604713332971545	0.6683855129638786	9683	4
cg25680645	17	435759	-4.4737703924438644e-4	4.293464654967437e-4	0.29741381467385464	1.957411473009738	0.5812929972101968	9648	4
cg25680829	1	180198309	-5.318368389264527e-4	4.558136776771921e-4	0.24329696060025172	0.947218992197933	0.8140203705117457	9706	4
cg25680865	7	75508297	1.585489252947575e-4	2.1360231344866475e-4	0.45792848310501955	2.5537927371992835	0.46564791985959336	9700	4
cg25680916	3	53916015	-6.343119808539093e-4	3.724039865027244e-4	0.08851381374226386	7.225746412514219	0.02697423288455069	5808	3
cg25681122	3	194832600	1.6214241705310987e-4	9.448940155813225e-4	0.863753169047966	0.30041139910955605	0.9599510886708409	9640	4
cg25681177	19	36024313	5.32360702390722e-4	0.0011899949250220644	0.654612377861558	1.2966349403231843	0.7299322977966956	9706	4
cg25681339	17	1174148	8.993382996402844e-4	8.674081866174885e-4	0.2998239747775834	0.5798242298561489	0.9010352184721202	9691	4
cg25681379	10	4693210	-1.0137181723981163e-4	5.383908252328449e-4	0.8506519319472735	3.8369060990124386	0.27962241835283846	9701	4
cg25681469	3	32023722	1.4265652809100084e-4	7.319943861533862e-4	0.8454810498966778	1.8051122026310207	0.6138230955451867	9705	4
cg25681618	2	71454280	2.617063625005383e-6	1.656230416356557e-4	0.9873928908104006	2.4494473954697824	0.4844963816518725	9699	4
cg25681688	6	46097468	9.656843636512039e-5	1.6309857037996855e-4	0.5537927704760714	0.2696757228868236	0.9656269748596313	9696	4
cg25681728	2	233153284	9.52707833017875e-5	4.6102844494491765e-4	0.8362844704748428	4.198710903919557	0.2407909798539873	9704	4
cg25681774	17	957287	-5.589031625155676e-5	4.857123876882095e-4	0.9083906309540067	0.040058718571179125	0.9801698957964168	5806	3
cg25681872	6	27862708	6.845153646719823e-6	2.1291875444894685e-4	0.9743531200796813	0.6357903532354763	0.8881923000365881	9692	4
cg25681902	8	104350589	-9.930867884703155e-4	6.954718411506729e-4	0.15331131134032847	0.7214090547194003	0.8681571419726718	9705	4
cg25682009	12	630892	-2.917843150274767e-5	4.549260953257372e-4	0.9488596765904747	0.3779551140946888	0.9447578420416195	9703	4
cg25682080	11	116663103	4.649752038090718e-4	6.069202068048666e-4	0.44360343820633824	4.865591511177184	0.1819079454986439	9696	4
cg25682097	14	105954118	2.2172293846063347e-5	1.9215832649827105e-4	0.9081395333088492	0.5361292031711798	0.9108852343023577	9698	4
cg25682171	13	110885015	-3.645567291565626e-4	8.528876725912321e-4	0.6690602251530685	4.617151984258874	0.20207562600267695	9703	4
cg25682172	6	105580174	0.0015799352039244689	4.830118800859587e-4	0.0010716528675513526	8.77027586435003	0.0325063793873554	9704	4
cg25682188	2	75278194	-2.1356496849292124e-4	4.5145648936316553e-4	0.6361720142318059	4.100689925980755	0.2507946984120912	9705	4
cg25682299	13	79177886	-2.7248552044197705e-4	2.9932113071677076e-4	0.3626405483298057	2.936382651763329	0.4015380805061595	9576	4
cg25682559	18	33877021	-1.9576917568892652e-6	1.4118728389554247e-4	0.9889369500359668	1.95326477441674	0.5821632134191097	9692	4
cg25682653	7	107301793	-9.693538266169257e-5	2.320716988593629e-4	0.6761695159085002	2.481942458488693	0.47856332648926336	9698	4
cg25682829	6	109457859	0.003786	0.002129	0.07535465033623587	0	NA	1082	1
cg25682936	1	38455768	2.4846788378649116e-5	1.5412359909651758e-4	0.8719253328665495	1.041860787435777	0.7911243205698557	9697	4
cg25682988	2	170439946	5.253820429657217e-4	6.376312781941485e-4	0.40996284336915984	0.4554827152146757	0.928556972476988	9679	4
cg25683012	12	57030113	-5.628079713329675e-5	1.362892588225748e-4	0.6796424530013789	1.9351398702083273	0.5859771890040145	9699	4
cg25683069	1	162467499	-8.939604884743406e-5	3.0925368616210907e-4	0.7725275982722732	0.6936975081450218	0.8746853483549086	9651	4
cg25683101	7	116503318	-2.0173691217514395e-4	2.2387877244339687e-4	0.36753574583165893	2.170030553495121	0.537875515244349	9705	4
cg25683185	12	6756088	4.254555840775538e-4	0.001761252894919224	0.8091178923565282	2.0533897895498074	0.5613997216982238	9701	4
cg25683204	20	34129839	-5.288145207922208e-4	2.5361627096847446e-4	0.037060498308005334	1.535010539592113	0.6742138060556186	9691	4
cg25683268	17	53809564	6.006226321835662e-5	9.621077749671957e-4	0.9502221639970695	1.6069149415982324	0.6578229214397878	9704	4
cg25683325	1	158151058	-1.8193094235207193e-4	3.5436339017208643e-4	0.6076700104642863	4.218740183299421	0.23879232223553795	9683	4
cg25683336	10	30950305	-2.759133902163595e-4	7.318082754829313e-4	0.7061515987915324	1.2993929995514677	0.7292772195981548	9681	4
cg25683358	10	24833063	0.001918621939314687	9.637863891559091e-4	0.04651246635494549	8.093794781236241	0.044112505706347435	9595	4
cg25683397	10	101190421	1.0425962176893384e-4	2.3121048105657164e-4	0.652040376312355	1.4317382660786997	0.698112258822099	9697	4
cg25683444	15	42841115	1.2072980376197418e-4	2.0903781659593396e-4	0.5635679309889552	3.711727504948694	0.2943220067876184	9703	4
cg25683489	13	24245022	4.7860726277902145e-4	4.7573209218444154e-4	0.3143945607493978	1.41216824508131	0.7026849221841502	9704	4
cg25683495	4	6563523	-0.0018959040095149348	0.0015471029642923665	0.22040409154493018	0.42692782781016186	0.9346253468917299	9704	4
cg25683535	6	144164400	8.16762882376599e-5	1.1889346118785672e-4	0.4921013833219723	10.718665112085006	0.013348620119395008	9505	4
cg25683549	2	177134060	1.2512998600082087e-4	2.560326278979926e-4	0.6250351853814202	0.7755857382922957	0.6785528779460601	5742	3
cg25683570	1	203051472	-4.8528038882265337e-4	0.0021418990186685494	0.8207616337739073	4.875437769108117	0.1811487561181877	9696	4
cg25683575	2	233327189	3.5767346178824114e-4	9.028430940874551e-4	0.6919844308886891	9.328282681365746	0.025230090586739164	9699	4
cg25683662	1	245771036	2.413038595779867e-4	0.0016704060864928044	0.8851386602984661	0.6291194516030311	0.8897349685252196	9704	4
cg25683744	12	681324	-3.1362628226062797e-4	3.8810427870324485e-4	0.419034182437785	5.2674995327552985	0.1532252537982681	9660	4
cg25683752	12	110437188	3.4014037447872625e-4	2.747060830175636e-4	0.215642852814614	3.158125044615929	0.3678820586037726	9697	4
cg25683810	2	204547817	0.0012620743119515084	9.461629024201119e-4	0.1822409215735507	2.4354757912517884	0.4870649813544661	9543	4
cg25683963	2	220420917	-6.314538675924635e-5	1.8062644386829415e-4	0.7266456345463592	10.027327275995818	0.018335266183552926	9587	4
cg25683989	12	111124215	-1.2946657021345733e-4	5.914719727446937e-4	0.8267366977464059	6.13985679456388	0.10500064085173673	9695	4
cg25684105	12	104613662	0.001154411914315743	0.0010802861765449895	0.2852423931193052	1.0523848150515112	0.7885791897326577	9705	4
cg25684151	8	126588554	0.0012102407468373966	4.6922824743479875e-4	0.009902500301905332	8.996696772259199	0.029334837002220348	9700	4
cg25684349	12	107725084	0.0010232050938288283	7.094549926896116e-4	0.14923439169651645	3.9055931001428794	0.27184047740760225	9705	4
cg25684640	7	1277154	-3.9492692117822336e-4	3.321845120274673e-4	0.23448760397743026	1.781725988690451	0.6189196165238933	9703	4
cg25684844	2	239335822	2.2140549719991046e-5	1.507730615151134e-4	0.8832529015484233	2.345560670641421	0.5038489229878423	9664	4
cg25684961	10	75761004	8.608187527978463e-4	6.815154774198219e-4	0.20655506133927676	4.284219574755404	0.23236401186278832	9703	4
cg25684981	13	111567603	4.3379777586879725e-4	3.4860726304801123e-4	0.21336198800179632	2.1547610614708526	0.5409139073626216	9645	4
cg25684999	10	23480803	-5.193368571273997e-4	7.886375807191218e-4	0.5102014129137182	2.492594401407232	0.4766309276604628	9704	4
cg25685062	20	1719855	-0.0010245346138176004	0.0018773718032961178	0.5852528287968148	1.6626523903697965	0.6452686898906183	9697	4
cg25685262	13	28493316	-6.366925999238814e-4	6.51252128404449e-4	0.3282505307480899	2.101817714166142	0.5515451149236911	9700	4
cg25685359	22	46473721	8.064238432738827e-4	6.983833423960529e-4	0.24821294888146717	0.9818356488013762	0.8056470761660318	9703	4
cg25685456	6	143269881	-5.952193796008241e-4	7.32884607214293e-4	0.41669997170072065	3.239859990141672	0.35610110543142565	9685	4
cg25685519	14	52536721	7.54576617091334e-5	3.447750780243226e-4	0.8267586813492438	7.549416958378577	0.0563022220111557	9700	4
cg25685640	11	19262412	-5.267910421377723e-4	2.502664905707956e-4	0.03529823736300758	0.8766386239652785	0.8310614703156638	9689	4
cg25685761	2	121453389	1.6236257179322403e-4	1.4778820262863885e-4	0.27193533660713837	6.748711865319849	0.08035342469152604	9693	4
cg25685775	10	64893422	1.674612967115789e-4	1.5878894809712345e-4	0.2916011807453114	3.989174994637385	0.26263540996325935	9705	4
cg25685934	2	97361034	-9.177994762236625e-5	4.1561457023957704e-4	0.8252252118375893	1.3133496663854562	0.7259655333612088	9695	4
cg25685983	19	10677491	6.240136371658952e-5	1.5743435046834973e-4	0.6918362628857437	1.2549046844958736	0.7398682173280886	9705	4
cg25685996	17	80015866	-5.953411067270955e-4	6.116046391438247e-4	0.3303503547492474	0.5591053795363787	0.7561218868786304	5808	3
cg25686074	17	70371847	-1.0085802042548535e-4	4.46277863636536e-4	0.8212027740472436	2.4300761231720616	0.48806051880451257	9702	4
cg25686087	19	46270412	1.4269077457425283e-4	3.3847046826471493e-4	0.6733350697560632	2.591336449308465	0.45901040398353615	9697	4
cg25686162	2	149216409	-2.3598619181582143e-5	4.6028866288928713e-4	0.9591110320065133	5.549661528931431	0.13569829711836384	9696	4
cg25686172	2	6072801	2.4691959575967186e-4	5.070758590695291e-4	0.626295153441925	2.6282769849492285	0.45255377792517715	9705	4
cg25686649	13	113713970	-2.9564717568082e-4	3.4870529451217527e-4	0.3965256794302498	6.66323297744337	0.08344257373301409	9706	4
cg25686744	3	9119686	2.0826810230135535e-4	4.32727775734566e-4	0.6303094982483601	1.7620386254435345	0.6232303871761158	9702	4
cg25686746	17	1639402	2.5366437586521115e-4	4.1451377170408126e-4	0.5405665720612362	0.0841414732991779	0.9588019557356939	5801	3
cg25686793	19	48342875	-6.536903723428937e-4	6.659517279786983e-4	0.3263027524493763	7.456861692078743	0.05867728120436988	9690	4
cg25686812	3	42597657	3.2595687899636703e-4	3.8194711768551524e-4	0.3934328642867761	1.9637099615271996	0.5799728992641799	9704	4
cg25686860	3	128206949	2.254167300276676e-4	2.82825367825653e-4	0.42544094502370805	2.6042727789353446	0.456740965900224	9702	4
cg25686905	3	183603175	-2.3566744124979084e-5	4.2517046037776184e-4	0.9557967476306592	0.592300378936952	0.898192741505943	9706	4
cg25687071	3	136751404	4.290047390187765e-5	3.1061325847359187e-4	0.8901492163487019	1.3156806293053376	0.7254129664642588	9696	4
cg25687128	7	793758	2.1285675174530038e-4	4.4654584211461775e-4	0.6335943452801702	0.22503876734177172	0.9734494194392053	9706	4
cg25687179	19	39440924	2.5957276837334733e-4	0.001495998485848141	0.8622494801274079	2.0965232803269114	0.5526164475814704	9703	4
cg25687358	15	45409942	-0.0010201339390288815	0.001318222570444166	0.43900720610281047	2.3151160686496897	0.5096312564626801	9702	4
cg25687360	6	170040141	-5.362798875395208e-4	4.988343697791659e-4	0.28234516512985935	0.37242691490933083	0.945877658092982	9705	4
cg25687423	6	43193521	-1.5228173333863557e-4	3.725384044387093e-4	0.6827100146046188	1.8349392604127253	0.6073614360848907	9705	4
cg25687507	12	117173003	-7.524947709914059e-5	4.331193484007882e-4	0.862071031291175	0.367339253104072	0.9469036408742528	9694	4
cg25687642	2	210871	9.251614701571492e-4	0.001112984577823368	0.40583594618306756	1.3808192502312602	0.5013706529854323	5808	3
cg25687777	6	116781482	-2.8463349126160237e-4	4.696546693480449e-4	0.5444825711250245	0.8564826929154448	0.8359147610280941	9665	4
cg25687807	6	167284983	3.680997478296619e-5	5.151969873189135e-4	0.9430409299915833	4.925620738744167	0.17732528531265684	9694	4
cg25687874	17	41522193	0.001353382323177802	0.0012624695926648254	0.283714724047635	1.199655171695107	0.7530870169188544	9702	4
cg25687894	17	40075716	8.72085888349356e-4	4.7703255449887597e-4	0.06752741258860318	0.46880168886353235	0.9256900938443855	9704	4
cg25688060	20	11874866	-4.2902013226609457e-4	3.906151787008373e-4	0.2720651513041539	5.643642440026607	0.13029522539583335	9705	4
cg25688113	4	5052526	1.7203738589312127e-4	2.7165025957999646e-4	0.52653468527317	8.237685159974745	0.04134657684689662	9692	4
cg25688164	4	10110163	3.7680627946358e-4	4.90256046868677e-4	0.44213627820593593	1.8051949848920854	0.613805101852129	9701	4
cg25688483	7	16793336	3.750583415170339e-6	2.3734577309232865e-4	0.9873921998997793	2.2424132071823344	0.523642677089071	9702	4
cg25688568	18	6730036	1.258332378698245e-4	3.2099166425506595e-4	0.6950478428497833	0.7123854402764642	0.8702869743145789	9706	4
cg25688583	15	57510460	-4.271949842456278e-4	0.0015279229420813692	0.7797905690857004	0.9956647346684735	0.6078468213455415	5743	3
cg25688584	10	131924004	-8.974547757588969e-4	6.159298037065385e-4	0.14509619066890136	1.2247162073502906	0.7470826517329325	9695	4
cg25688633	15	25414724	3.395081800016201e-4	6.767712302109376e-4	0.6159076160215613	8.188654053763702	0.04226952668851468	9706	4
cg25689167	2	8500033	5.217777823933892e-5	4.6050695352692795e-4	0.9097886881489214	3.1986459084835297	0.3620001749893931	9706	4
cg25689181	19	50156290	1.4245809968067667e-4	4.512509938647195e-4	0.7522333204199121	4.042669839716591	0.25689326859820133	9697	4
cg25689193	15	53086968	3.7460051688650473e-4	4.495361248520491e-4	0.4046729674469039	4.300317910526354	0.23080811520568661	9690	4
cg25689460	19	18964859	-1.3819467602263686e-4	4.3479335967116985e-4	0.7506063864083035	2.838947446308803	0.417128540544333	9706	4
cg25689499	17	81042554	0.0016151932938367776	6.514526805536791e-4	0.01316140966580022	0.8215165719271799	0.8443139323292602	9706	4
cg25689525	7	139688876	2.024833822720508e-4	4.0260176302572197e-4	0.6150084626997863	0.28793796438506564	0.9622808280158185	9703	4
cg25689539	7	149130015	-1.4005732290762823e-4	3.955706687300376e-4	0.723290940194195	1.87092125546001	0.599624589633691	9691	4
cg25689649	19	17336377	0.0013157277505511783	0.0011013744184881324	0.232234167724422	1.6161059324819138	0.6557434465620005	9706	4
cg25689730	6	86303462	1.4855615196168398e-4	1.8284739058920625e-4	0.41652785221417055	1.3425192134555501	0.7190620761424475	9685	4
cg25689940	12	112847715	2.085492090087232e-4	2.4185101827827382e-4	0.38852000526911445	2.7590654605701044	0.430282875424497	9563	4
cg25689955	11	47601700	0.001259885506074213	5.456993666624626e-4	0.020957245048187762	3.086069754961858	0.3785443452272604	9700	4
cg25690016	2	233322928	2.2389729316672015e-5	6.925905168749581e-4	0.9742108680300632	0.3554725331761932	0.9492791259957563	9685	4
cg25690202	19	38684328	-2.0861103265797863e-4	1.2139800110633691e-4	0.08572261798667895	9.453247086672398	0.023833969816166027	9634	4
cg25690209	20	3060009	0.0012173606422036952	7.615174599467934e-4	0.10990985113155399	0.3583266425176194	0.9487100720012241	9696	4
cg25690265	16	19467942	4.307393949324966e-4	4.467426743892171e-4	0.33495676331540436	4.809279696763545	0.18630730235715204	9706	4
cg25690537	19	30022536	5.151188958173451e-4	9.670187261065413e-4	0.5942498430109209	1.0143766454496013	0.7977732890752451	9704	4
cg25690715	17	75315567	-2.875815071379864e-4	5.32827856533114e-4	0.5893854119318158	0.861245011489873	0.8347687455561493	9703	4
cg25690825	15	64458389	-7.008324311152821e-4	6.850259677946703e-4	0.3062727388122055	1.3084806093346906	0.5198368302301618	5805	3
cg25690897	19	15133948	-9.401512438851936e-5	0.001390841702036254	0.9461073605969492	4.716994610554762	0.19373247732540244	9705	4
cg25690922	2	25038389	3.059526975561589e-4	5.342398355553062e-4	0.5668560214646808	0.07299042216768284	0.9641627111796551	5809	3
cg25690958	17	4439481	-0.0014557690100273247	0.0017002184337463718	0.3918735054441141	2.5373588573327406	0.46857731868174135	9697	4
cg25691026	19	8670586	8.458963738452623e-5	3.8743859590962176e-4	0.8271716622893505	0.9531071684416901	0.8125965203009154	9654	4
cg25691060	12	67663875	2.983595094494368e-5	2.337484287928113e-4	0.8984328538161008	0.9823447934603776	0.8055238880631181	9694	4
cg25691070	22	46041550	-1.746853905902446e-4	1.5732239561665347e-4	0.26684147605006564	0.6811152883942073	0.877636576818045	9703	4
cg25691167	7	19184961	4.0943028200208137e-4	5.021993199456607e-4	0.4149152216616399	0.6919363133960588	0.8750989510416401	9696	4
cg25691239	21	10991412	0.0019259371782266038	0.0010548087901433103	0.06787078127582628	1.4098549005648104	0.7032263223402497	9704	4
cg25691326	10	100228212	5.069057018057602e-4	6.803716029647456e-4	0.456246079469698	2.843925151457342	0.416320006776826	9701	4
cg25691430	17	76499012	1.684461551185062e-4	4.895506235531093e-4	0.7307837014898018	0.9718881116295766	0.8080537565474845	9689	4
cg25691442	15	63345512	-4.316782090824864e-4	4.4613672022653897e-4	0.3332482999941691	1.4939398766360745	0.6836697083573763	9702	4
cg25691495	4	68265207	-0.0013919520361520194	0.0014355854491903727	0.3322430005514935	3.937685552542514	0.26827206026980044	9700	4
cg25691553	3	49057884	8.418870993690093e-5	2.8771181017773025e-4	0.7698166633178339	12.057663794453871	0.007188216542804179	9705	4
cg25691634	3	186666376	-0.001119983153531242	8.624738404145139e-4	0.1940913405207517	1.07552537717617	0.7829853961693627	9706	4
cg25691754	5	140027351	2.098028809861172e-5	2.1534186152992327e-4	0.9223866527437379	2.5831967283518287	0.46044299556460505	9572	4
cg25691763	6	13874001	-8.113563156792012e-4	0.0010232187769047237	0.4278098092780122	0.4280984531341507	0.9343787603560625	9701	4
cg25691775	17	2699122	-9.556300228871353e-4	5.636483858837327e-4	0.08999265470692325	4.86441735863087	0.18199867612802284	9704	4
cg25691777	6	167250541	-1.8876092655148677e-4	2.022127322196172e-4	0.35057376094274645	0.9303741025640623	0.6280176227008939	5795	3
cg25691899	3	187661164	4.7625176095605205e-5	4.799263636376726e-4	0.9209522097823977	4.439055657031236	0.21779122972010914	9706	4
cg25691927	17	80571664	7.209971286382627e-4	5.084352494858287e-4	0.15617012540556313	0.34116134255017516	0.9521100293032786	9706	4
cg25692002	6	169586434	6.302837651695701e-5	3.8367071808066195e-4	0.8695128778435584	0.96765293326435875	0.8090783063995673	9702	4
cg25692139	17	79258813	-1.6392771723370466e-4	8.78826817401401e-4	0.8520290203565514	5.400137810380854	0.1447349935986813	9706	4
cg25692266	3	47018074	-2.2429276224116492e-4	1.5379197237858772e-4	0.14472575361212822	7.019177423788772	0.07128902819916565	9633	4
cg25692290	3	47844315	1.6535847552728885e-4	1.7420811716127504e-4	0.34251852001275795	0.4534899141934158	0.9289839881453806	9664	4
cg25692425	10	61721716	-4.2270473866885995e-4	5.341177238740517e-4	0.42870627179783566	2.9907039228400825	0.39306067029254815	9701	4
cg25692451	4	78035411	-4.915146240857336e-4	4.389044283692355e-4	0.26277040521582756	2.4666878414081017	0.4813414286052902	9702	4
cg25692524	13	52769662	0.0012374722006041133	0.0012184946991539625	0.3098320312401966	1.303841644104046	0.7282210425600911	9701	4
cg25692621	7	95115163	-3.9173584823101114e-4	5.913228070047736e-4	0.507667640783264	9.083866460921653	0.028196369392356337	9694	4
cg25692633	7	6209226	0.0010135734163863642	5.699894434461246e-4	0.07536577419230867	1.4722795234117083	0.6886828197398241	9704	4
cg25692669	5	1318258	-8.341994222000987e-4	4.684079471872943e-4	0.07492470428855667	1.7956318655219936	0.6158859518895756	9703	4
cg25692739	21	33104868	1.826128301405636e-4	1.4219675284742866e-4	0.1990627353798381	0.510927166838087	0.9164842855550268	9704	4
cg25692785	3	32023996	9.159756813173428e-4	5.383861334402776e-4	0.08887992186650763	1.0676182018235532	0.7848963611246393	9706	4
cg25692835	2	99224894	-1.7164231458083708e-4	1.5959232264326214e-4	0.28214876883011225	4.612687826047609	0.20245635385569674	9641	4
cg25692892	17	16284414	-5.202786549806338e-5	7.483449786611913e-4	0.9445726049364183	2.925724413642621	0.23157251683939029	5756	3
cg25693099	18	3879303	3.417572611621054e-4	5.01417395835754e-4	0.49550306070545724	2.490319960090414	0.4770430237218187	9705	4
cg25693132	3	51740741	2.782671703195597e-4	0.0010827053261058045	0.7971702873483525	1.2065633698803304	0.7514305787094107	9691	4
cg25693289	19	54372625	-9.567815518723074e-5	1.6776185714652224e-4	0.568459818072982	1.0925201020277688	0.7788800608395603	9703	4
cg25693302	18	55862678	8.222348525935234e-5	2.6485451893864067e-4	0.7562204994181254	0.0043343369945192806	0.9978351781169127	5804	3
cg25693317	5	171807791	5.756513688146388e-4	7.720432678367124e-4	0.4558966319515152	8.646641517190146	0.03437729600052851	9698	4
cg25693349	6	32808596	-0.0014728911715954135	9.357794985791787e-4	0.1154938134463371	2.4188298021132453	0.4901390864165458	9679	4
cg25693497	2	1566094	-0.0012209153695620521	8.493777968666222e-4	0.15059777429473398	2.4200076764049525	0.4899210673755791	9701	4
cg25693639	15	75316111	-6.678774976792766e-8	1.4999632576908953e-4	0.9996447318802208	1.5326061109689073	0.6747655597318459	9698	4
cg25693769	3	33261112	-0.0012392630252562294	0.0015080042519661286	0.41119634642006725	2.2738722835730805	0.5175447546436583	9699	4
cg25694032	6	164507164	-5.738015933229329e-4	0.0017421404888320567	0.7418791723140329	0.7692054615059374	0.8568175986831421	9696	4
cg25694156	15	69745050	-1.0988017333276325e-4	1.2382338271776726e-4	0.37486661079987055	1.4456567655458463	0.6948682855419545	9705	4
cg25694218	21	27106793	-1.7967591596029534e-4	1.4343387124221888e-4	0.21032428368822986	3.4624393941084213	0.32566637878907423	9704	4
cg25694349	12	133065906	5.160560031133257e-5	1.5290777920758914e-4	0.7357438331168387	1.1463769868222615	0.765891907595114	9671	4
cg25694397	19	42680534	-2.7990118741982997e-4	2.1461953077384817e-4	0.19217430153673357	4.310606990083628	0.22981870261513287	9706	4
cg25694447	3	157824150	-1.2192687418301235e-4	3.436341215635865e-4	0.7227274634579203	1.2317800321535122	0.745392669817339	9705	4
cg25694480	20	62032881	0.001012889649047881	7.420916840593746e-4	0.17228079304065033	1.0944709865912636	0.7784089744272401	9697	4
cg25694542	14	73493846	-3.2084920971118115e-4	1.403468648635253e-4	0.022247474694621433	3.3767189409618723	0.3371067371825743	9706	4
cg25694755	17	49707900	-4.489989495834907e-5	0.0021344522492384426	0.9832171035726045	1.1475498188013893	0.7656095101927032	9700	4
cg25694790	20	17582752	1.2504205782392456e-4	8.202141907576036e-4	0.878831634720227	8.57584577341947	0.035495598913999615	9699	4
cg25694807	2	161329607	-0.00017637179803146031	7.689674616968183e-4	0.8185876866986544	7.24539401565102	0.06447420271241341	9698	4
cg25694915	2	169658981	-0.0012351428726465566	8.377848849429015e-4	0.14040192200478063	10.174074424656531	0.01714294477136058	9697	4
cg25694979	15	92938179	-8.236922895619218e-5	4.1287780465792766e-4	0.8418714407878624	1.344706162392279	0.5105059015066532	5806	3
cg25695041	4	68567439	-5.831193987325132e-4	4.826105856968306e-4	0.22694700435015852	2.3099599677878944	0.5106155273828283	9701	4
cg25695086	3	140017225	6.291469497021678e-4	8.044263158245382e-4	0.4341520606106335	0.2490800775454635	0.9693022287578575	9634	4
cg25695166	10	15131005	6.558100270428909e-4	2.2236942172339935e-4	0.003186064004762002	0.33257378209647726	0.9537902062487724	9704	4
cg25695172	19	504246	-1.4848604329462011e-4	5.42972144509667e-4	0.7844927274767074	3.5233046959354866	0.3177521346103426	9706	4
cg25695424	13	114783597	1.1409944575200617e-4	1.6299414846286187e-4	0.4839137341269122	0.6691030741433517	0.8804460140481261	9701	4
cg25695466	12	112855271	-3.0716067112736284e-4	4.137522919989112e-4	0.45785823952979	1.3391948567564897	0.7198475748269797	9658	4
cg25695568	12	110147383	-2.019481430248061e-4	4.7325309672321714e-4	0.6695808470517401	1.8896852748952073	0.595615491638558	9706	4
cg25695610	12	56040106	0.002890096621858878	0.0017264372855322913	0.0941259769995552	4.1728248697281085	0.2433967530907118	9706	4
cg25695658	3	57743078	-6.852465023552257e-4	4.3408806779649363e-4	0.1144304368353385	7.639956192269226	0.0540693529913731	9706	4
cg25695992	2	38057966	-9.793623777780376e-5	5.185440481610401e-4	0.8501964853297128	3.1780695106942214	0.36497677431301173	9697	4
cg25696000	3	66553944	5.153597413760313e-4	6.043139082800851e-4	0.3937694526129153	1.8730576752408548	0.5991672371924137	9705	4
cg25696003	2	217277648	-8.822557802065694e-5	1.403908537428983e-4	0.5297234380157454	0.3276448821067589	0.9547480729539216	9701	4
cg25696023	17	8125848	1.6845238982210077e-4	1.316718696374708e-4	0.20077922353587807	3.8304393136122012	0.28036532570811157	9705	4
cg25696459	17	16342978	1.114411039670267e-4	1.788237027729602e-4	0.5331598169758607	4.6088472051516325	0.20278443608601668	9706	4
cg25696485	21	38445943	1.6274712913036827e-4	3.3343672530688703e-4	0.6254860984423352	0.695380004409608	0.8742900771371263	9670	4
cg25696906	12	131927876	-7.038311473627486e-4	4.124151316619906e-4	0.087894854089785035	4.271355423876276	0.23361424613338505	9704	4
cg25696949	12	53664512	3.2338647537775387e-4	4.395351428907466e-4	0.4618849404638239	6.658989099490791	0.0835988901024642	9703	4
cg25696974	6	33396405	-0.001040720472256215	5.920376260814736e-4	0.07877098520086344	1.9204468054221067	0.38280735622048745	5809	3
cg25697152	12	3067777	-2.234357304161565e-4	4.618415169202021e-4	0.6285327259276863	1.7929667612998594	0.6164666421602436	9705	4
cg25697314	12	68619556	3.4190796668610136e-4	8.587724571361063e-4	0.6905301658724068	2.0670487388874026	0.5586077373537945	9696	4
cg25697357	20	13979928	-8.76605921071435e-4	7.79059028704035e-4	0.2604995609829666	4.846341146722394	0.18340083642934288	9704	4
cg25697490	6	149286244	1.3688066700868334e-4	2.639681125385583e-4	0.6040745781790353	0.07503558139927657	0.9631772819706719	5805	3
cg25697492	19	2950919	-4.940916896638936e-8	3.461993801422145e-4	0.9998861268528836	2.4122400958943526	0.49136019991611	9691	4
cg25697556	13	27132431	-3.6811607625268183e-4	4.879283490090542e-4	0.4505808622369657	0.9734239713496176	0.8076821942304846	9690	4
cg25697727	19	291986	-0.0023715736549458468	0.0022268748880299584	0.2868857045508815	0.5273527497314059	0.9128423247753972	9701	4
cg25697769	22	39097335	1.5436903876230978e-4	3.43046002421108e-4	0.6527139346519768	1.6736645691186436	0.6428045483273237	9683	4
cg25697800	15	75748421	-1.2472621062225236e-4	9.156190468430158e-5	0.1731327632919185	5.772120535410796	0.12323900516287971	9674	4
cg25697881	8	142517341	2.462841806868154e-4	8.385304537665521e-4	0.7689800580893492	2.2094802993795346	0.5300834626732818	9696	4
cg25698089	15	65321903	-1.9396604775983456e-4	2.03868489370345e-4	0.34138750395247436	1.0287949756636392	0.7942848903629178	9695	4
cg25698102	12	57472712	2.134849587061078e-5	2.5593963039903045e-4	0.9335237625476643	3.4649724595201112	0.32533357152161446	9687	4
cg25698205	1	159772162	-5.391258503844453e-4	4.870639515100912e-4	0.2683418156432626	0.4815856122316997	0.922917942720841	9703	4
cg25698236	4	187455532	3.089270402416948e-5	3.042711032271985e-4	0.9191295903487784	0.13523864775815886	0.9872966508594226	9705	4
cg25698525	19	34012759	8.739064689531084e-5	2.890594690242215e-4	0.7624023631599951	0.15845332250170102	0.9840000034111455	9689	4
cg25698741	10	120006292	1.1712203170010174e-4	9.766187951603903e-4	0.9045417307201369	2.11799475812486	0.5482808884161373	9703	4
cg25698777	8	124780690	-7.891169770742403e-5	1.6268067524482024e-4	0.6276258957050356	3.4220206467762226	0.3310174974364752	9661	4
cg25698842	8	1110263	1.0590242542029944e-4	8.318418548689806e-4	0.8986944380046299	2.1983489153690137	0.532273656613283	9703	4
cg25698915	19	36630627	8.73512202892396e-5	1.0760969858707825e-4	0.4169401778986424	1.6220425324991152	0.6544022154021041	9705	4
cg25698935	13	112610681	-4.892163902920608e-4	0.0011666436376439214	0.6749701430090551	1.176736629465032	0.7585890641304631	9701	4
cg25698975	3	139440415	6.418499928941231e-4	0.0013394556616323674	0.6318054674381799	1.6075878605520848	0.6576705496654458	9705	4
cg25699034	17	74721824	0.0012744702606469346	6.497969812261681e-4	0.04983983167798666	3.905517444629796	0.27184894015716815	9706	4
cg25699073	6	29648381	-0.004553875625945674	0.003584233312120274	0.2038959358003245	2.1138122877026295	0.5491235015991833	9703	4
cg25699121	15	91537812	1.498991962723806e-4	1.3969101244955506e-4	0.2832366218916253	4.697223675717206	0.19535869837651526	9685	4
cg25699174	10	135050149	-1.6066828072567175e-4	3.1439659214796043e-4	0.6093251721136453	5.951076286057073	0.11401488285746308	9680	4
cg25699199	4	737005	2.0350520155300772e-4	3.937084992467503e-4	0.6052307936487269	0.8204056201040657	0.8445803095768412	9705	4
cg25699343	17	46534766	-8.49279835845178e-5	1.4905875696393065e-4	0.5688392773889129	0.8806676174954572	0.830090472900084	9705	4
cg25699417	8	140999001	-2.4532673490611586e-4	4.552740256785038e-4	0.5899868341666176	1.995595709438121	0.5733213345621606	9701	4
cg25699533	19	18682841	-4.502257533044683e-5	1.590539848351667e-4	0.7771272077917635	3.3822166764000166	0.33636256061153597	9705	4
cg25699727	3	182850922	2.872587248838368e-4	5.862529490493645e-4	0.624140199725216	1.1381351649024547	0.7678769820889042	9704	4
cg25699759	15	88576311	-1.9729354509604523e-4	3.917183645819874e-4	0.6144991130452875	0.6456774799314597	0.8859004647365956	9703	4
cg25699837	3	163722294	-2.952010613246201e-4	9.909351931967304e-4	0.7657783578052284	0.06743003785491171	0.9954361589914676	9647	4
cg25699851	15	68624713	6.881217419311066e-5	4.8166061569619e-4	0.8863972431003134	1.2963099765416497	0.7300094949446222	9701	4
cg25700339	6	33287100	-2.5946894130130573e-4	5.240341677900011e-4	0.6205031003429542	4.9908273812824655	0.1724700420057925	9684	4
cg25700432	13	20797446	7.402308428447234e-4	6.323452427153099e-4	0.24175482659427483	1.6391140551748649	0.6505538457499112	9705	4
cg25700513	6	17907035	-0.0013215025270638908	6.218225921033532e-4	0.033569236693038615	2.924763208681529	0.4033712640169512	9697	4
cg25700533	15	41062088	-3.2360820335275333e-4	5.778019676255014e-4	0.5754332795193617	3.5792018393841962	0.31063425385919047	9704	4
cg25700686	8	72268832	0.002220143019601967	0.0023589010790445487	0.3466142527493289	1.491338314198403	0.6842708810429473	9688	4
cg25700848	6	7911417	1.8947720445924976e-4	1.6152450405239067e-4	0.2407735585233162	3.530292658712763	0.3168544651317525	9701	4
cg25700897	12	6957974	-4.097774703949659e-4	3.9555548737582656e-4	0.300223389754269	10.916543432959301	0.012185823479210474	9704	4
cg25701164	15	101460502	8.165450974782192e-4	5.818700200941688e-4	0.16052386448098907	1.3056218018768928	0.7277985585645085	9693	4
cg25701364	6	28871735	-0.0013611165119609176	4.917055862957843e-4	0.005637490638783938	0.8630434969867455	0.8343358384749241	9704	4
cg25701418	3	66024556	9.327748405772459e-5	1.9530382079521434e-4	0.6329335485323109	3.4154724794603313	0.33189165952435057	9702	4
cg25701444	12	54521977	-1.6150237882133444e-4	0.001211787825718941	0.8939750131413889	2.8324179783071823	0.41819110684264266	9704	4
cg25701646	3	57969522	2.2970637249919172e-4	6.014961296201181e-4	0.7025417056047196	9.081340067192638	0.010666257407896236	5809	3
cg25701781	10	74033558	1.4388515236816348e-4	1.8680280258635422e-4	0.44115067719831935	1.0085676776380799	0.7991788423630601	9665	4
cg25702335	13	96205897	-0.002139693709423465	0.002050959306512057	0.2968256557384196	3.121922509727767	0.37320644501569883	9671	4
cg25702480	12	28731535	7.748564739005408e-5	6.764777297170456e-4	0.908807527069542	5.819892393845202	0.12070932115603085	9693	4
cg25702651	3	192675515	3.870096328927398e-4	0.0016381377053805647	0.8132388724652784	0.9649643332567666	0.6172493729536135	5807	3
cg25702652	2	164204628	6.752238590530962e-4	9.66768633497841e-4	0.4849059649111982	1.9606208507303984	0.5806200903729609	9705	4
cg25702780	3	169376298	7.745293250439512e-5	2.480099163668158e-4	0.7548142693163586	2.5942598988433816	0.45849674953165653	9706	4
cg25702790	7	79765394	-9.153792405988048e-4	4.381340138380263e-4	0.03668363281045917	1.385804505071906	0.7088655819823741	9688	4
cg25703122	3	107601098	-7.083847682965893e-4	3.930058034621436e-4	0.07147005150308065	2.726049312845825	0.4358186224655371	9705	4
cg25703213	12	130909656	-7.597945880014362e-4	4.701948869807723e-4	0.10611286808841211	3.0769810711721384	0.37990782684415453	9695	4
cg25703243	4	145568399	-0.0014931789207249153	5.276649620524008e-4	0.004657914860093209	0.3976870380717624	0.9407198831721278	9539	4
cg25703338	15	25961951	-1.765541558656248e-5	4.587637290700353e-4	0.9693011760251644	0.627753773157101	0.73060897039285	5802	3
cg25703346	2	154729189	6.236726992627756e-5	3.5120604952640317e-4	0.8590526097189005	2.5178413225395753	0.47207538398937815	9698	4
cg25703361	15	69076089	-6.028512518928543e-5	3.363905707269175e-4	0.8577714791739498	2.476145091695038	0.47961762946169173	9703	4
cg25703407	12	69725223	-3.794177682807592e-4	3.623211924062713e-4	0.2950136888623383	2.582615295599346	0.46054546467022744	9634	4
cg25703552	13	50510414	1.7972694090085946e-4	2.0836539033744129e-4	0.3883813055771955	0.8282582466216425	0.8426967738739488	9637	4
cg25703567	6	52128822	5.415132361186885e-4	5.657187460195966e-4	0.33845984768661963	4.419071912971448	0.2196234800556821	9701	4
cg25703784	6	33255181	4.982208585729452e-4	0.00043429433979317277	0.2513005015180022	0.5445630181430481	0.908997531975486	9705	4
cg25703861	4	184930347	1.9884565838068296e-4	4.1445452742717423e-4	0.631386125896694	7.111032208122115	0.06844175110903965	9705	4
cg25703934	6	139696507	5.8214946223300284e-5	2.2814855076146417e-4	0.7985976215503561	0.6260746567965118	0.8904380851671199	9623	4
cg25703937	3	129612803	-3.743558956419248e-7	1.432661787762481e-4	0.9979151223825011	7.708271605990681	0.05244176123703364	9698	4
cg25704036	7	3221150	-1.4275195038335165e-4	3.600156593659032e-4	0.6917244453413645	8.380756451914053	0.03876439210504468	9691	4
cg25704110	12	4967040	2.8999150645500236e-4	1.6418134169551716e-4	0.07734757156929929	2.116015267329842	0.5486795668054154	9701	4
cg25704207	3	50649454	1.3187373087302659e-4	1.8263364284418362e-4	0.47025327146713675	3.144672676486886	0.36985286128773076	9704	4
cg25704227	18	21974223	-0.0026101947411905305	8.827814843439452e-4	0.003108651494425032	1.7309890023933774	0.6300663499890252	9595	4
cg25704278	6	135051046	1.5197305081965148e-4	6.050831171617952e-4	0.8016899295866673	4.49842660192005	0.21243067382048256	9691	4
cg25704407	19	1619401	3.300901984080183e-4	1.9482674836893832e-4	0.09021293227840738	1.112287306063364	0.7741087377457614	9635	4
cg25704562	3	171972598	5.125747768739829e-4	5.774107143117362e-4	0.37469535678018934	1.807272360978695	0.6133536686532932	9704	4
cg25705091	7	98924071	4.207451868098196e-4	1.813932810624462e-4	0.02036690469383282	5.862846270883427	0.05332110097498565	5809	3
cg25705148	2	72079498	-1.2037402450202688e-4	0.0022985140333771246	0.9582335850591435	1.1187870493316263	0.77254086010189	9701	4
cg25705208	2	219895012	7.568552130330419e-5	4.2020625337693354e-4	0.8570621524225615	6.065517944362332	0.10846578158263438	9706	4
cg25705266	17	30049574	-1.8135947372766509e-6	5.180517862961755e-4	0.99720677290767	4.603309302697828	0.20325837668276847	9705	4
cg25705390	2	3522243	-6.272233236454849e-4	1.952615986232047e-4	0.0013171320876981668	0.2981065530952751	0.9603841923853028	9699	4
cg25705452	8	1048844	-3.9388131446938717e-4	5.306408857051204e-4	0.4579209056501817	0.6089952941359523	0.8943700540754718	9704	4
cg25705486	18	8367425	2.3736403778399826e-5	3.2564273773870813e-4	0.9418929072142732	1.6161957877173516	0.6557231346081623	9700	4
cg25705508	1	203199023	-0.0011253835676373937	5.089034024572417e-4	0.027008886261885117	7.531459711411758	0.056755603499621235	9689	4
cg25705519	3	159557552	-0.0015768068399530264	0.0017022495542451763	0.3542861044595669	1.5451672294949819	0.6718856678176337	9701	4
cg25705526	1	153631134	2.4813871356703474e-4	2.442092819127954e-4	0.30958632721624507	3.077420262407787	0.37984184324435466	9701	4
cg25705558	15	74421918	7.358130971771175e-4	4.556238316932535e-4	0.1063199116697765	6.7804967425798095	0.0792331106949677	9699	4
cg25705717	10	27608719	-0.0025880558395395647	0.0028350586212404793	0.3613079717542108	1.3270408597798666	0.7227221911531654	9671	4
cg25705836	15	79103718	2.816621849758853e-4	2.1666047693889398e-4	0.1935953297962023	6.4737285427133155	0.09070436321385549	9676	4
cg25705900	2	7057402	5.095161669398684e-4	2.7721423220729036e-4	0.06606431460205493	1.861734107994264	0.6015939112968376	9702	4
cg25705936	17	78795864	2.2885853710033315e-4	4.375136083287446e-4	0.6009123498426331	3.9210890056932013	0.2701121336573898	9702	4
cg25706012	7	1782755	1.3680239070639817e-4	1.9220696501612186e-4	0.4766225533562876	0.6394547084332762	0.8873436449760573	9676	4
cg25706060	1	226737819	3.8863846869250464e-5	1.6354359756913037e-4	0.8121634237843429	1.3184586816017245	0.7247546165630162	9705	4
cg25706135	1	198147677	4.81982280075851e-4	7.092442335637382e-4	0.4967757201717261	0.8318868999687876	0.8418258795908659	9703	4
cg25706281	1	46860511	-9.082440167390185e-4	0.0011314270693092287	0.4221238778518929	3.46968260612376	0.32471552473665205	9699	4
cg25706373	1	206858537	-1.504764551333971e-4	1.1936387716103562e-4	0.20743381800754843	2.099300940363444	0.5520542008124145	9672	4
cg25706390	19	41769968	1.503444496467693e-4	1.4892403288975034e-4	0.31271675342308985	2.517417914817473	0.47215149867088074	9705	4
cg25706447	1	27118485	0.0014753424157784504	0.0010403147979261335	0.15614136869877454	2.5241423116833346	0.28306714277939143	5808	3
cg25706474	2	239161157	4.827183598893612e-4	4.219118697918983e-4	0.25257333245221303	1.0964329419789132	0.7779352547089218	9698	4
cg25706502	1	3159208	2.9477854465792357e-4	3.74313727453567e-4	0.43097909167706266	4.760551399772366	0.1901941991667278	9706	4
cg25706552	1	244017396	1.082825325232924e-4	8.66216095717851e-4	0.9005185048453028	3.8750782289378245	0.27527322014473016	9604	4
cg25706683	7	17346176	-0.0011725615452550576	7.160861753793174e-4	0.10153465950508848	2.023458532772813	0.5675521026116624	9677	4
cg25706810	3	156824499	9.001155198413256e-4	4.39516975999163e-4	0.04056339864500035	6.564363154520039	0.08715844896376265	9698	4
cg25706861	2	220404357	1.6691803943942672e-4	4.0675860048212915e-4	0.6815408381407949	4.3161079441279595	0.22929132438154015	9705	4
cg25706898	19	46122799	8.552216052509942e-4	5.091256724507872e-4	0.09299917853150104	1.8461011969475813	0.6049545484965507	9700	4
cg25706990	4	8593665	6.294674262732884e-4	9.747560673106761e-4	0.5184288504850261	1.735120605030402	0.6291541151520073	9689	4
cg25707005	5	138775200	1.9963858526519148e-4	2.3448070799643662e-4	0.3945431409394934	1.8671444138347306	0.6004336705523968	9693	4
cg25707057	13	77600453	-1.6534533531337934e-4	1.351891182000334e-4	0.22130443032929925	2.2047907766143893	0.5310053541770717	9704	4
cg25707238	3	112302060	-2.80486180677574e-4	6.445895686140958e-4	0.6634614009778527	2.9323251059118807	0.40217743675220946	9690	4
cg25707253	18	33552541	1.6816262928332724e-4	1.5613138252864846e-4	0.28145414132143964	7.457038729842251	0.058672646730498906	9700	4
cg25707298	10	133799420	3.978562002157219e-4	7.062926445552132e-4	0.5732291205990458	6.670970261180158	0.08315830794918824	9704	4
cg25707387	1	56843755	-3.017595412115339e-4	4.6194095292282315e-4	0.5135998459398828	2.4295237996152244	0.4881624400060873	9702	4
cg25707669	3	194990988	1.1004271195925174e-4	1.8989078031463042e-4	0.5622482773609041	3.198670435888672	0.36199663936770354	9704	4
cg25707676	7	96643539	-4.8629643507959854e-4	7.627503905793963e-4	0.5237624491684163	2.5806811791955124	0.46088645606329226	9626	4
cg25707722	12	63025490	-1.2214968398290195e-4	3.868935480742044e-4	0.7522157256413662	3.091044433396828	0.3777998168212518	9705	4
cg25707745	3	34884326	-0.0017228852005576605	0.0015971106404624338	0.28069860415656167	3.24859974474001	0.35486091136765613	9702	4
cg25707805	1	113285387	6.151675303292332e-4	0.0021559537900155685	0.7753880494835977	1.4304201340931417	0.6984198301816991	9703	4
cg25707877	2	109889899	0.001382627041457951	0.0011909776124230697	0.24567535265233123	0.9427755031269865	0.6241355219610885	5799	3
cg25707924	3	127174943	-2.5063241672581345e-4	5.023602827937136e-4	0.6178430020085501	1.6811296172116104	0.6411372307448544	9705	4
cg25707945	10	3147707	1.8001773513812567e-4	3.7653650318991515e-4	0.6325872864834743	4.159862358435874	0.24471127275383614	9475	4
cg25707951	15	57528690	-4.6060958890279226e-4	9.896692652430303e-4	0.6416323643288125	5.986171617394707	0.11228494761376588	9554	4
cg25707994	7	157129685	-1.6632789506918635e-4	3.915910226933182e-4	0.6710196598427025	3.008427696510388	0.39032761552440765	9695	4
cg25708069	7	8476730	-4.4720180924013886e-4	1.9671979987704555e-4	0.023008509127485848	5.937292878439386	0.1147012398668695	9689	4
cg25708328	2	177022056	-7.012233347175368e-4	5.117555795193386e-4	0.17061481933414904	3.2003523354512398	0.36175426488946394	9705	4
cg25708364	17	18905779	8.166934752328499e-4	4.5640739931151385e-4	0.07355109814469968	2.223872659405584	0.5272615215004063	9697	4
cg25708455	10	134664752	1.091855849595906e-4	6.360046117250572e-4	0.8636936675392233	1.4544759894694521	0.6928163856765619	9696	4
cg25708695	3	189353419	-4.028251671042971e-4	0.0010905924047677693	0.7118567049613953	0.043050187368402645	0.8356308009352903	4982	2
cg25708790	12	132549361	-2.2697945744475895e-4	7.850913056262644e-4	0.7724955345177407	3.608464164287358	0.16460080795680038	5808	3
cg25708982	13	112895431	2.9908423395015983e-4	9.944415572874755e-4	0.7636005865019158	2.831414331924147	0.418354633367	9483	4
cg25709050	17	29817279	9.083526750740824e-5	6.084957449767687e-4	0.881333963402973	7.694648466814132	0.05276247943390556	9702	4
cg25709146	12	96391123	-0.001822372905544065	5.215690889845295e-4	4.7580510816781085e-4	4.173070788944583	0.24337187712771086	9702	4
cg25709314	7	128797877	1.2657959303408908e-4	5.923331991255569e-4	0.8307836598621532	0.06812216544259721	0.9953666699066895	9703	4
cg25709335	13	111281144	1.5692373906498416e-5	4.889040016703769e-4	0.9743946596782426	0.406632011075566	0.9388690947590885	9702	4
cg25709441	19	44507025	-1.155963088071467e-4	2.1079731995487093e-4	0.5834333690907075	5.173185328038285	0.15954612672751262	9696	4
cg25709679	15	99206764	5.073664166207821e-4	8.682424036859154e-4	0.5589779111893023	6.37461119696886	0.09474088224708185	9660	4
cg25709738	7	2698172	-7.136500497619095e-5	1.1287788576347474e-4	0.5272353276732926	2.5497024030597872	0.46637567078780506	9651	4
cg25709789	17	27739916	-5.435540541498924e-4	4.948791165636791e-4	0.27204853203607443	0.21891451582781973	0.9744795927736322	9705	4
cg25709824	2	45162908	-2.1911737026481936e-4	4.7565334002456794e-4	0.6450381783757173	2.094708174335449	0.5529840773787259	9705	4
cg25709972	19	39882091	2.441913800853856e-4	1.950983858203711e-4	0.21070399380915647	2.3548577137030144	0.5020931566661118	9689	4
cg25710107	13	101187390	-1.2242942667501554e-4	4.572967676889657e-4	0.7889115947891803	1.2233448161243505	0.7474108775171913	9704	4
cg25710298	2	286830	-0.0018176601085477288	0.0014314218505785822	0.20414576446170501	1.1772983359322255	0.7584540979847163	9699	4
cg25710351	4	39979783	1.6406783457169428e-4	1.8636687503504611e-4	0.3786704426189088	2.778490429928384	0.4270530263320573	9676	4
cg25710357	7	72936650	2.064567312770202e-5	1.7931249969109554e-4	0.908335782354543	5.559337673009052	0.13513233044825188	9698	4
cg25710520	12	124196907	-1.824686088872947e-4	1.827767189579519e-4	0.31812698444291465	5.039029146182629	0.1689614454436829	9693	4
cg25710630	15	40685225	5.918770134819788e-4	7.04374702416947e-4	0.40074740269292747	2.9272681459313317	0.4029754701907861	9694	4
cg25710677	13	112297387	2.1281437231107704e-4	2.1059020794439445e-4	0.312226314321264	1.9143431664914035	0.5903740006642756	9700	4
cg25710753	2	220151521	-1.5869359009281438e-4	3.705991048248396e-4	0.6684995183282083	7.019792220454817	0.07126959553128251	9657	4
cg25710815	4	89300116	7.116491050666281e-4	3.0760262429508777e-4	0.020693302069796568	7.396310480259944	0.060283396268471665	9695	4
cg25710854	17	33902444	-2.9014333588505027e-4	6.695851274640007e-4	0.6647837114740052	1.0741534043431007	0.7833169308322503	9664	4
cg25711003	3	111522050	-0.001326534352380224	0.0013630475206466751	0.3304478937605056	0.7804288487097446	0.8541422378291973	9705	4
cg25711078	3	132379275	-1.3066450315329305e-4	2.200014780286293e-4	0.5525618961491702	1.9420820489102086	0.5845143817665233	9699	4
cg25711079	2	64880901	1.301400041261182e-4	1.6309482122859475e-4	0.4249048737270657	2.593685750220561	0.45859759190594607	9692	4
cg25711246	12	4917426	3.9023294863411984e-4	5.351825949401069e-4	0.46590470151354163	1.6647842279264415	0.6447912351380843	9701	4
cg25711358	17	7976532	2.4314101007544888e-4	8.195401384071008e-4	0.7667109749990128	1.9656511833605854	0.5795664500969478	9706	4
cg25711375	13	113586361	-5.777067981723917e-5	5.107208023436031e-4	0.9099386126883163	2.2473418956646203	0.5226837870937205	9705	4
cg25711558	7	101499638	3.2488346378668846e-4	4.972060707982773e-4	0.5134867502246261	1.4523483116766602	0.6933111585307984	9702	4
cg25711575	2	178937477	-3.4202748533328247e-4	3.1265978792634176e-4	0.27398629240691563	2.3097324593952995	0.510658990641904	9701	4
cg25711723	7	24269011	9.392612761741087e-4	9.647969066858062e-4	0.330288647908052	5.053423008520525	0.1679267864873739	9670	4
cg25711779	2	56149825	-7.408038919358776e-4	7.808187053772594e-4	0.3427463797091785	2.5970567980657115	0.4580057618433586	9705	4
cg25711950	12	110662056	2.2426812769804746e-4	0.001995247666668046	0.9105053453551124	2.041833733884295	0.15302507911768495	1332	2
cg25711963	7	4242866	5.131544715058686e-4	0.0010365805244865489	0.6205680389023105	1.896464545041468	0.5941713797522429	9700	4
cg25711997	10	106075710	-4.0692093933760527e-4	2.9963605284860395e-4	0.17444760973423518	5.584897970046408	0.1336480434059811	9701	4
cg25712005	7	73443113	-0.0026647767470378727	0.001675058209778025	0.11164194052435002	0.23169592296764024	0.9723172249460521	9563	4
cg25712088	10	531569	-0.0015164105603237253	0.0019982871227489938	0.4479391849101549	1.9144450667827493	0.5903524035480004	9691	4
cg25712246	22	24407975	-1.133592136068048e-4	1.665896727377442e-4	0.4962071429188478	3.3415406630354765	0.3419026804273388	9705	4
cg25712316	17	37026004	-5.879519893923537e-4	3.764196000124411e-4	0.11829764324812325	1.8729818530473898	0.39200098496708546	5785	3
cg25712567	4	715872	0.001241941912170193	0.0010174480881913201	0.22222083622313796	1.13581543129769	0.7684358801565715	9703	4
cg25712695	12	120741653	-2.4190514386621365e-5	2.7204681163101605e-4	0.9291451619250325	10.063574732729831	0.006527133758947502	5794	3
cg25712735	12	58005343	-2.9540735443061758e-5	2.3267396694901915e-4	0.8989705316799542	11.328512953469781	0.010075864976472677	9695	4
cg25712758	19	8271179	0.0010580931428589993	4.6305611912366356e-4	0.02231157281756845	2.5273492024050905	0.4703687399095831	9701	4
cg25712981	20	36148775	8.514208035910969e-4	0.001519843986530558	0.5753411412664919	2.7399706053240527	0.4334773887133671	9694	4
cg25712987	3	148459237	-7.385673196198467e-4	4.727100674204272e-4	0.11819124197853903	2.5470781283096744	0.4668430575667224	9703	4
cg25713185	2	228582486	-3.9265704553995e-4	7.103050168132082e-4	0.5803999517673772	1.1626022200682353	0.7619870964895364	9705	4
cg25713214	10	120921239	-8.502302175092555e-5	4.14557481179302e-4	0.837499118118004	1.44817791397883	0.6942814232450384	9702	4
cg25713309	19	17337319	6.787211090847391e-5	1.095166025502103e-4	0.5354272228704446	2.9644772474845418	0.39713457520357476	9656	4
cg25713346	3	50231904	-2.7388902513871737e-4	0.0011872745835645598	0.8175578340883033	1.7153300412997137	0.6335309720409659	9705	4
cg25713411	19	11289087	-2.417442136667987e-4	3.1986220365638523e-4	0.4497834394403989	0.696418621255458	0.8740460006202537	9703	4
cg25713625	2	120022835	-0.001817917919161693	5.854487757021247e-4	0.0019016975245999413	3.0672289997762636	0.3813754884737645	9702	4
cg25713684	10	105127687	3.9315251393478884e-4	2.818364551781181e-4	0.16302583436374174	0.7641078774515088	0.8580312589967759	9703	4
cg25713793	10	33590732	2.7794305451306816e-4	9.310847553135301e-4	0.765309892684942	2.884758795984081	0.4097364885367753	9538	4
cg25713821	19	19144597	1.3167111384630576e-4	1.0028596721807787e-4	0.1891976021104739	2.906403415668345	0.40628218221987406	9649	4
cg25714069	22	20791214	2.840104587554143e-4	1.807975456668108e-4	0.11621153988336276	15.975058800034937	0.001147414185504251	9687	4
cg25714096	2	201829669	8.079620539703322e-5	4.900022517162737e-4	0.8690309906136904	1.3055287278386003	0.7278206456042878	9702	4
cg25714115	7	73895061	-8.930556296872675e-6	0.0014318195238123019	0.9950234602407609	1.6748620382652892	0.43282100529660683	5809	3
cg25714147	2	137747982	0.0014346811357496946	9.206180089240551e-4	0.11914102209857028	3.625016971759717	0.304906124281335	9700	4
cg25714154	13	107769911	4.033438054231154e-4	4.8272797441497613e-4	0.40340758683244426	3.2441942492821854	0.3554855941155816	9703	4
cg25714252	2	11070645	-6.949535121954561e-4	5.124879064649771e-4	0.17508680680492472	1.785878369304996	0.6180127720513705	9705	4
cg25714306	4	1656736	8.531816760878913e-4	4.885795288774666e-4	0.08076763594680175	12.97511827621089	0.004690723722225884	9706	4
cg25714326	12	104405183	4.5093762011520967e-4	8.846590375067417e-4	0.6102403402285906	1.278571451185017	0.7342276773213648	9678	4
cg25714392	3	192636038	9.761891763141812e-5	2.4462370573503917e-4	0.6898508573041067	3.466145689178377	0.3251795280978137	9705	4
cg25714526	13	24616628	5.323255320967201e-4	4.921998999831775e-4	0.2794645175796485	0.3063919903317363	0.9588218709563161	9706	4
cg25714774	2	3425464	0.001845856037956598	6.463524874606898e-4	0.004292800087683409	0.9083352312618341	0.8234158741370113	9684	4
cg25714826	16	85784062	1.0324650848474348e-4	2.4293508134770554e-4	0.6708393786686342	0.9871386995242588	0.8043639719201856	9703	4
cg25714850	17	57184489	1.708073008392485e-4	1.459816869983861e-4	0.24197691185924844	0.5719278712708593	0.9028276806188561	9706	4
cg25714865	7	5648122	-2.9904118036601466e-4	5.77478109896281e-4	0.6045700089488213	7.2025725508680924	0.06571384890861186	9606	4
cg25714956	7	70096264	-0.0015674868642812309	0.001428731872140889	0.2725899930544237	0.6124972560100497	0.8935655472196893	9676	4
cg25715035	4	81951073	-0.0019319125177621487	7.511811244615478e-4	0.010116163222165143	2.660745195231149	0.44693950778508273	9704	4
cg25715134	19	13614358	-2.1443440216014476e-4	0.0014531813433659702	0.8826884154895857	2.342713004675951	0.5043876487477363	9703	4
cg25715328	19	9649297	1.2621794391657191e-4	1.57849161546158e-4	0.42393614615982395	4.099327767880791	0.2509363509548439	9693	4
cg25715816	2	70529513	2.517092690889755e-4	7.073155645370206e-4	0.7219412279732791	0.5301734457783076	0.7671394185442385	5809	3
cg25715964	7	101839236	9.961723063982788e-5	4.960734022561633e-4	0.8408459914858121	3.746951832690194	0.2901171120436603	9699	4
cg25716013	6	75954053	7.228579417795526e-4	0.003026757413005393	0.8112431790892785	0.9010755737258007	0.8251682405865959	9561	4
cg25716102	2	59156510	5.018090061614323e-4	4.5100101985011133e-4	0.26585618483193674	0.6582456799370238	0.8829782015045917	9706	4
cg25716149	3	33763505	5.82626257450951e-4	5.740409576725079e-4	0.3101268491754051	9.01940902890114	0.029033942834522264	9705	4
cg25716286	1	28655639	1.3517700253130573e-4	1.8690790091903118e-4	0.46953990071639273	6.350594377165885	0.09574462646224252	9705	4
cg25716415	14	50559312	7.027331184168865e-4	4.579556160519185e-4	0.12490657216658765	2.2276889981677073	0.5265151139732441	9701	4
cg25716514	6	30433943	5.497888386093961e-4	0.0012777670320751793	0.6669969602475815	3.6852995749887594	0.2975125602678322	9700	4
cg25716623	15	89921845	-7.06280145326428e-4	5.362303749466433e-4	0.18779815788775459	2.194838206627206	0.5329657990566898	9705	4
cg25716740	17	49337652	-5.035350610137705e-5	1.4365777512125166e-4	0.7259558856347328	0.944174065185199	0.8147565900937197	9704	4
cg25716786	12	498630	-1.734833843959811e-4	2.3257213517739687e-4	0.45570748965737845	0.5556291233831334	0.9065105708406526	9667	4
cg25716814	19	13124960	2.617027969874418e-4	2.9050009481218904e-4	0.3676574865104858	1.110106681635779	0.7746348677524191	9706	4
cg25716820	19	3295708	-0.002880629404681149	0.0016181352913040902	0.07504071202285548	2.704937081499905	0.4393889409949139	9694	4
cg25716846	3	42641998	-1.828423242187219e-4	1.2637881440164323e-4	0.1479585874240776	1.7869050568453457	0.6177886798869758	9703	4
cg25716871	3	50654228	3.642643814630943e-4	1.3961590510649187e-4	0.009079491709209178	1.379735870431818	0.7102915545433072	9704	4
cg25717032	19	35981549	3.272220686072135e-4	5.080189057808872e-4	0.5195015392305393	1.2206252545000056	0.7480618928109058	9704	4
cg25717239	7	43153595	1.9062934497841513e-4	3.0850137360445833e-4	0.5366276980870013	4.835683857177017	0.18423224156817963	9701	4
cg25717406	7	97588678	9.682437192055976e-4	0.0027046736683190866	0.7203514632298664	2.220763720239816	0.32943313967541243	5809	3
cg25717438	2	51259786	3.732865169096582e-4	6.90618756772063e-4	0.5888451941182551	1.312512519447943	0.7261640209506766	9700	4
cg25717464	2	225265963	-8.876989279790577e-4	6.353124052120447e-4	0.1623343035402435	1.827566123944373	0.4010043266943978	5808	3
cg25717470	12	132946200	2.383279001717145e-4	0.0010921115622349984	0.8272524842678766	2.4247101673857223	0.48905140891265614	9704	4
cg25717658	6	169540677	7.130159513750416e-4	5.5343606932198e-4	0.19762629832879147	1.4341499230737926	0.6975496839260749	9702	4
cg25717799	3	52017523	-2.052368600287526e-4	1.711819251030142e-4	0.23055127050142146	1.8835006020314082	0.596934955167289	9703	4
cg25717844	7	99765818	2.8298109109455846e-4	3.53899874956385e-4	0.4239380821621617	0.8220899643445623	0.8441764352013064	9697	4
cg25717917	3	9989555	4.787422056227117e-4	6.474514733890366e-4	0.45964859127627206	1.9068615426640185	0.5919611177879517	9704	4
cg25717994	13	78493631	-1.6085138659286338e-4	2.073381669199904e-4	0.4378715365453514	0.8343076378891472	0.8412447127249937	9706	4
cg25718035	10	8085029	-1.2027980389289652e-4	4.410275273617201e-4	0.7850636195496163	3.471737746756749	0.32444618176094403	9695	4
cg25718132	10	48335838	-9.04863210660792e-5	3.9884636305960035e-4	0.8205247393556674	12.942539675736906	0.004762528847215323	9706	4
cg25718196	18	9914102	2.9283496936145987e-4	2.2268775564477663e-4	0.18850904119346437	1.8117014147976773	0.6123918933478654	9687	4
cg25718223	19	13915877	-5.383256001452397e-4	6.394130103908049e-4	0.3998406151779178	1.0092862434038938	0.799004973929406	9702	4
cg25718342	12	112074158	1.1319462728277835e-4	4.137527503079081e-4	0.7844071271322288	3.6334401393820563	0.3038632887477707	9697	4
cg25718365	2	38659286	-5.066595292283778e-4	0.0012145781846982957	0.6765697548352868	5.545527796820025	0.13594076818734915	9705	4
cg25718383	7	130020096	8.148510519315322e-4	4.5223437855577574e-4	0.07157160578563677	2.7321504666904444	0.4347912799319613	9692	4
cg25718402	17	7165909	-1.8072771438284394e-4	1.721523920908692e-4	0.29380437709638624	0.86435630715146206	0.8340197975237365	9704	4
cg25718438	20	43743921	7.006191255669094e-4	6.964375442974937e-4	0.3144135283194633	0.9915613134957536	0.80329385981999335	9702	4
cg25718451	19	1351766	3.678531381106414e-4	3.9254605271095227e-4	0.34870943785551883	0.4914755913723111	0.9207601560868619	9703	4
cg25718467	15	37172509	-1.591172224802244e-5	4.8098808444809187e-4	0.973609736573021	0.4124142301876629	0.9376662335528225	9675	4
cg25718522	3	4474632	-4.8825982932561625e-5	0.0011104161308794595	0.9649276097064594	1.781998397737725	0.4102456309194613	5658	3
cg25718604	20	57601474	0.0013644474243709181	0.0010318118833567633	0.1860416368949229	4.016797034191022	0.259656056786691	9693	4
cg25718632	11	200083	-7.768839342743651e-5	3.3340745146746533e-4	0.8157510247259978	3.031273276689501	0.38682854000743416	9694	4
cg25718696	4	151503588	-1.6222387991016396e-4	3.8199020901866345e-4	0.6710694349004046	0.1067774164949581	0.9910118859270306	9704	4
cg25718732	17	42276040	-1.3505343643729746e-4	1.577838082211016e-4	0.39203109570439165	3.172394544074416	0.36580142167829505	9705	4
cg25718735	10	132959070	1.0972726219185972e-4	2.0759726001742744e-4	0.5971118695646276	8.506685503328592	0.036622360073902065	9674	4
cg25718766	12	115104864	4.656611064600728e-4	9.15928548032805e-4	0.6111705312713884	0.4415209895989777	0.9315377729774834	9703	4
cg25719102	3	52021081	5.288650106138067e-4	4.027761605230904e-4	0.18916629033498447	6.564870059268041	0.08713899748043924	9705	4
cg25719132	2	70520671	1.745354611829721e-5	2.572348647439893e-4	0.9459045443611075	2.7227322954488717	0.4363779917022987	9693	4
cg25719236	6	90348382	1.8340096349608317e-4	1.370311241195169e-4	0.18076962877898586	1.848145767042305	0.6045143361085773	9701	4
cg25719378	4	1235292	-7.655745673819711e-5	1.7060648488967438e-4	0.6536213288481576	0.293952893385294	0.9611617368997036	9705	4
cg25719393	19	2246968	4.7909512677607794e-4	3.9757536710963116e-4	0.22818698044580973	2.534100242767513	0.46915991515745514	9706	4
cg25719439	16	89788035	4.550535167298485e-6	1.400031263531577e-4	0.9740708464516036	1.490126825264805	0.6845509215900915	9647	4
cg25719798	6	13487668	-2.245456490597783e-5	1.4736053046058976e-4	0.8788884760996274	0.4894395252032237	0.9212053006036779	9658	4
cg25719817	19	44439611	1.1937096338336676e-4	1.4532297287759123e-4	0.41140798823445196	2.7430626859529905	0.432958775533323	9651	4
cg25719851	12	7055452	1.320836810683429e-4	4.260279886478628e-4	0.75653417356883	3.5285213027021936	0.31708179987230095	9704	4
cg25719876	11	44785348	-8.009141144946965e-4	6.131250407268019e-4	0.19145672589824678	5.930341269684595	0.11504889656171485	9700	4
cg25720022	7	155436454	5.911088235995148e-4	4.391261827301458e-4	0.17826948366033693	0.4169754824879465	0.9367138591055498	9608	4
cg25720121	1	114889209	-4.0072129030501363e-4	2.0554254058866443e-4	0.05122639408449951	1.4115559953888255	0.7028281913786343	9670	4
cg25720264	12	19389751	-6.39012577249932e-4	7.1890907813042e-4	0.3740760416593562	1.323756798326574	0.7234996687451769	9702	4
cg25720578	19	38993211	7.580677639514862e-5	2.910195930321976e-4	0.7944882592895328	0.40976767365526745	0.814741953924639	5762	3
cg25720625	12	2247784	3.233418473783866e-4	5.287452273805644e-4	0.5408509186167605	5.775681392748458	0.12304871660386986	9670	4
cg25720697	1	86046377	-6.589053843351631e-4	3.576388304231088e-4	0.06542009365105211	2.503605355717618	0.4746398671874975	9704	4
cg25720742	7	141676202	-3.4091216540583076e-4	2.428141116733753e-4	0.16031743603550877	0.8845356496012229	0.8291580180391173	9693	4
cg25720755	17	41924523	-4.150291091239054e-5	2.3554634150450284e-4	0.8601380029850231	6.75590686840469	0.08009849405703975	9706	4
cg25720793	1	160983767	2.2309447039756778e-4	2.1278901051101254e-4	0.2944403469880179	7.078417968690872	0.0694398842794927	9703	4
cg25720795	7	27246799	0.002013	0.003274	0.5386575982683469	0	NA	1086	1
cg25720804	5	170736389	6.299266511546448e-4	5.37179748633428e-4	0.24093408460293694	2.726072663725023	0.4358146867430823	9684	4
cg25720825	1	2849682	8.260955994402886e-4	9.337215183745982e-4	0.3762998675442147	2.2512251727645616	0.5219292078930978	9701	4
cg25720849	4	1321356	-3.8626387858805693e-4	4.427199850949447e-4	0.38294713346854947	1.7938314543824623	0.6162781996609611	9703	4
cg25720969	11	84763263	-8.887264233942387e-4	0.0011103030791182332	0.42345829907015853	1.9857848181947981	0.3705034920340114	5730	3
cg25721039	10	49732419	1.5979842812242283e-4	2.9990679765924905e-4	0.5941533675037163	8.049642167379789	0.044996815816265814	9700	4
cg25721132	11	68611016	1.9611692292432543e-4	1.961953083249222e-4	0.31750389435363596	1.15213478243935	0.7645057369115201	9705	4
cg25721257	7	131377085	-2.700252672024979e-4	4.532268599762112e-4	0.5513195991490698	0.6407810959952155	0.8870362401931028	9664	4
cg25721291	11	129234203	1.5280215967645633e-4	1.434970889721181e-4	0.2869460712948193	6.707394863773204	0.08183256920621183	9670	4
cg25721366	2	241197225	-9.46771363501826e-5	2.22399964565183e-4	0.6703216404285406	6.584988072339595	0.08637037299861623	9653	4
cg25721369	7	35808698	-3.8831176755568743e-4	6.241991518381879e-4	0.5338787745257085	2.5218651253776705	0.47135252229858743	9660	4
cg25721451	2	66662764	3.409035191724975e-4	2.90085469599166e-4	0.2399215006775746	0.4810890890526308	0.7861996237782801	5806	3
cg25721501	19	984170	4.241110063363708e-4	1.9632534170805466e-4	0.030753641804473698	3.084221022900371	0.37882135242321036	9700	4
cg25721516	17	42276931	9.178105314752628e-5	2.300520237523889e-4	0.6899242865644617	0.5781699733553305	0.9014111626991462	9661	4
cg25721625	10	44880236	-4.7548254102608163e-4	3.737662331055644e-4	0.20332379443748372	0.1691218282717992	0.9824130537611456	9701	4
cg25721732	2	74602550	-5.663433246609943e-4	7.224881018978344e-4	0.43311105308808107	2.6424814133104095	0.4500906319518525	9699	4
cg25721744	10	102767357	-8.510753698354841e-4	4.797880980564346e-4	0.07608684360785556	1.4302703520290374	0.6984547840134754	9703	4
cg25721806	20	56099724	-3.2809807911599753e-4	4.1508049552407253e-4	0.42926824452975193	2.515196754053928	0.4725509489295032	9705	4
cg25721818	12	54689916	8.829713030621286e-4	9.137837768930803e-4	0.3339039185288237	1.3663787428689251	0.7134343134705939	9581	4
cg25721832	3	81913557	-0.0017654396313991948	7.293752673243732e-4	0.015499950995259172	2.1608134515079715	0.539708083948072	9704	4
cg25721950	6	30074078	2.1100484448055123e-4	4.971739304268982e-4	0.6712679192375524	2.6335195745117477	0.4516434126954521	9705	4
cg25721982	22	19746156	7.079462100811334e-4	7.76402968340348e-4	0.3618591025844618	0.4596067092432583	0.9276716741058957	9706	4
cg25722029	19	13907696	-4.519370038919813e-4	5.737613593657353e-4	0.43088731664024416	4.8547930419721945	0.1827439756300577	9706	4
cg25722041	1	8623473	1.311979702462092e-4	4.5834376602414586e-4	0.7746915511056044	1.1165739082700428	0.7730746578374842	9703	4
cg25722073	1	172351357	0.0011135959465350554	6.246849491126241e-4	0.07464295052803423	1.6804445652483329	0.6412901322119311	9703	4
cg25722142	6	139695762	-2.529344429648806e-5	2.016307010001924e-4	0.9001717317818936	4.093311265234021	0.2515628878970702	9698	4
cg25722178	4	113571675	-7.611747053076581e-4	5.635324799209385e-4	0.17678507826674209	3.0354862392755324	0.3861861910349742	9700	4
cg25722198	1	226595776	-1.423338215639825e-4	1.8956253733891287e-4	0.4527404246749788	4.143436097186997	0.2463863718510769	9692	4
cg25722212	1	111747324	1.0126500516184781e-4	1.2659173655001324e-4	0.42374917030282844	0.2166786757514349	0.9748529132009203	9703	4
cg25722274	3	143692134	1.453578064718224e-4	2.1679489658604353e-4	0.5025484295579665	0.21606605406688434	0.9749549410226344	9674	4
cg25722373	2	68384673	-2.3102474352107574e-4	1.9543625921387482e-4	0.23716695517152248	3.7140161300524004	0.29404715419418076	9700	4
cg25722423	12	122326483	1.0147454043110239e-4	1.750168657024447e-4	0.5620504159127332	1.4813025695554316	0.6865923621129864	9693	4
cg25722465	4	55991701	-3.518511312914394e-4	5.659256766681406e-4	0.5341215594876902	1.7127356173774193	0.6341060981167935	9681	4
cg25722644	8	6694415	0.0024722785650549244	0.0012145787150092532	0.04180029139076611	1.299898576890297	0.72915716033631806	9704	4
cg25722796	19	51142008	3.5369152426286326e-4	0.0012127511825648916	0.7705588814912412	2.279414447560674	0.516476019466133	9704	4
cg25722880	19	8396681	2.162142546088338e-4	5.140111701759991e-4	0.6740171335367264	2.1411445946902563	0.54363388110837	9702	4
cg25722945	10	28063252	-5.212783175249304e-4	6.241604245644681e-4	0.40362357153695216	0.8548010626949807	0.8363193241367415	9702	4
cg25722983	1	36840028	-0.0014478166626447659	5.819377030458092e-4	0.012849125963394464	1.4390646791315986	0.6964038394919245	9706	4
cg25723009	10	125754300	-1.7172047873187924e-4	2.6604649360498163e-4	0.5186337366745488	1.5845209727260154	0.6629046560975487	9667	4
cg25723050	1	224804222	1.8030128676388375e-4	2.577722930805946e-4	0.4842648965406212	2.4802187228833024	0.4788766127502481	9663	4
cg25723149	7	24797680	8.641513111758745e-4	0.0013006069243768617	0.5064205230396199	1.9216165987757463	0.5888337642934038	9691	4
cg25723217	11	69949751	-0.00107166364373591	0.0017680819323490791	0.5444373908107207	4.810327769943795	0.18622452153343583	9626	4
cg25723394	1	214725599	-8.943617176421548e-5	1.7041782598437572e-4	0.5997185734044299	1.026224987817957	0.7949066365718064	9695	4
cg25723459	11	126245829	0.0013024528997489934	9.601988854639605e-4	0.17495897398391774	1.0282395046109694	0.7944192712802884	9680	4
cg25723585	18	43913649	-4.9176343198516154e-5	2.3385825322194768e-4	0.8334470425240301	1.755076126576278	0.6247593167854761	9705	4
cg25723614	10	103602939	5.823883000335798e-4	4.595477949611269e-4	0.20504541203424742	4.545141576526056	0.2082989319867361	9705	4
cg25723866	19	41099080	2.8906013052982366e-4	4.073266288948888e-4	0.4779200048741277	1.756676823572711	0.6244076086302756	9700	4
cg25723933	1	155099956	1.3618877339754377e-4	1.6745639015704327e-4	0.4160580874369236	8.474531006450158	0.01444704327186098	5809	3
cg25723986	12	7283120	2.9738525333657637e-5	1.5470010706708837e-4	0.847559395630171	8.820501035356484	0.03177511683035055	9703	4
cg25724123	12	112450556	-2.2011287054030714e-4	1.8469121822593196e-4	0.2333441848287291	3.7835788294464674	0.28580197485356873	9706	4
cg25724201	6	122931220	-6.983824825515778e-5	4.29206857717704e-4	0.8707431032041609	1.7570065441213447	0.4154041936833332	5799	3
cg25724246	3	190595776	-4.335964600887028e-4	7.068180588989153e-4	0.5395798422104651	3.1790676062838807	0.3648319035983565	9641	4
cg25724260	7	42896970	5.211196278593915e-4	0.0018340050634940983	0.7763008256125479	3.258309564271756	0.35348745450024205	9706	4
cg25724283	13	36705475	3.4993149351060905e-4	6.301710310818928e-4	0.5786921702929195	1.4593400465524842	0.6916859101916848	9677	4
cg25724310	10	127512489	-2.0106149626233187e-4	1.762126248711888e-4	0.25386309505222754	1.043188941997702	0.7908030873266451	9705	4
cg25724441	17	68165759	8.679572846614129e-7	2.2860189975513383e-4	0.9969705936226921	0.6788586714023251	0.8781649744069288	9678	4
cg25724515	11	131926464	8.519287597742035e-4	6.687191943961604e-4	0.20267374750309494	0.2535960970248413	0.9685056741567604	9691	4
cg25724712	19	45117457	-2.8029724615173717e-4	4.2707772421076904e-4	0.5116218755321522	5.105992152034656	0.16419838276931994	9700	4
cg25724751	3	59690178	-0.0015830037522392326	0.0011263145517173808	0.15988092054271152	0.7013934591963245	0.872876144518461	9658	4
cg25724814	1	205601060	-1.2110818248959243e-4	2.4234813203534672e-4	0.6172665118308772	0.1628503106131649	0.9218016992376816	5809	3
cg25724837	10	123493091	4.0932557203431595e-5	3.8467197601533366e-4	0.9152578590316762	1.392298261034991	0.7073410507464637	9705	4
cg25724842	6	163574564	-1.5532351153619414e-4	9.614983744670023e-4	0.8716655998312305	1.281709897616349	0.7334807564988598	9690	4
cg25724895	20	58630390	-5.9300204196409305e-5	3.742382534165185e-4	0.8740976842041233	7.797474650231473	0.05038808403097183	9704	4
cg25725117	1	228871303	2.7281530612595845e-6	1.620013697567727e-4	0.9865640128326673	2.356209674001185	0.50183822662169	9668	4
cg25725258	1	46597318	-2.199442820391753e-4	6.393395432952935e-4	0.730832783399103	1.5217466436783358	0.46725818199634594	5142	3
cg25725280	1	33625382	5.263315975429618e-4	3.6178169078112966e-4	0.14571576400347092	8.467766883359534	0.037271708477750375	9692	4
cg25725418	10	75639879	0.0016805712609598066	5.920019336191962e-4	0.0045284447455963064	6.185072588499198	0.10294512302698958	9701	4
cg25725823	1	1142254	-0.0015841859493853521	0.0013409102102360552	0.23743360446610665	7.3093244816042215	0.0626655323605909	9678	4
cg25725843	2	107504169	-1.4031496568068692e-4	5.310389399662748e-4	0.7916048044691645	7.620946890367161	0.054530905410974426	9697	4
cg25725890	17	28563054	4.221799110217874e-5	2.335176161535481e-4	0.8565312654352345	0.8080483084654532	0.8475410314930596	9704	4
cg25725899	12	117579501	-5.535931719520879e-4	4.698969278236853e-4	0.23875029387691216	7.0948031533010765	0.0689366808354649	9704	4
cg25726077	4	112396360	-0.0011312804043024096	0.001353348711447189	0.403204420940937	0.21267565783721268	0.9755175307379623	9686	4
cg25726080	1	167682729	1.7641815302347016e-4	1.8098794715968135e-4	0.3296838690351826	6.147295036417907	0.10465981653065233	9703	4
cg25726085	19	14262409	5.69445443672061e-4	5.300204596897394e-4	0.28265065951981727	1.7140312292543491	0.6338188509327504	9705	4
cg25726128	21	45656979	-3.139057512565166e-4	6.834577624493572e-4	0.6460254703388426	1.7842384950546968	0.6183708077343921	9704	4
cg25726133	1	57458781	0.0021922657705868817	7.921054291794011e-4	0.005646311014956368	0.7408642586153735	0.8635527249711533	9663	4
cg25726135	1	2088708	-6.356923046307109e-4	3.964722399402811e-4	0.10885265123294906	3.0939513589663603	0.3773653353024294	9706	4
cg25726224	4	2402046	-1.1158807720154952e-4	6.138208277689482e-4	0.855745501066188	0.3091074913742794	0.9583066051241913	9700	4
cg25726269	1	246943745	1.4350615389615158e-4	2.07596213916526e-4	0.4893924939085326	5.305109397359795	0.15077119343046147	9696	4
cg25726357	6	163147733	-5.9919336844589846e-5	5.471367661183413e-4	0.9127945267401463	1.364256393931642	0.71393419688768	9701	4
cg25726414	10	21785708	1.100802074229619e-4	1.301398858239259e-4	0.39763049072948264	3.4780704676583762	0.3236174651412778	9649	4
cg25726425	2	234637574	0.0011001531417362106	7.671049352799346e-4	0.1515258919419361	3.658848057080501	0.3007368708968914	9627	4
cg25726549	3	159386992	-5.094303414689406e-4	4.021928062535928e-4	0.2052868488414919	2.107196648523946	0.5504582049719368	9702	4
cg25726664	7	42277807	-7.717083909109549e-4	5.123040581895004e-4	0.13197776319910015	2.480665238655487	0.47879544373559646	9632	4
cg25726684	1	87288288	2.7902994132704173e-4	7.747123989600406e-4	0.7187182930286445	1.6703213803178	0.6435520626252265	9705	4
cg25726699	6	135826776	0.0014866757435754285	9.790668371381385e-4	0.12889798342599443	1.2017378619708927	0.5483349637859123	5777	3
cg25726756	21	47582351	-5.914687920933232e-4	4.221173531607475e-4	0.16115572132675754	2.575776958558623	0.4617519927802862	9667	4
cg25726789	4	90229039	5.002422927963183e-5	2.0983175156157738e-4	0.811569611880661	2.6774823549487716	0.4440675052600548	9706	4
cg25726847	10	82034749	7.4079592285572e-4	4.6217628020318364e-4	0.10896936492373935	0.6595778919736306	0.882667876946392	9706	4
cg25726857	15	81616750	5.757815995471682e-5	1.404413191638775e-4	0.6818204730159023	1.8358698540929523	0.6071605346538018	9697	4
cg25726859	2	107459743	3.511157267548077e-4	5.297622855301336e-4	0.5074716106534356	2.0056651072471854	0.3668388773494539	5806	3
cg25727019	1	2100365	1.1182803300570005e-4	4.783067824150819e-4	0.8151404000796612	2.208824981001717	0.5302122176055121	9697	4
cg25727025	3	158390332	-0.00035586108458715983	3.8805446646381737e-4	0.3591221975530011	4.017031218422556	0.25963092911962765	9705	4
cg25727029	15	89482453	5.135748911865609e-4	5.933031546980683e-4	0.38669875570227336	0.16734965312281797	0.9826796433940965	9706	4
cg25727093	20	44463168	-3.1850275516577043e-4	7.308213453882129e-4	0.6629711082522313	3.1973192687232173	0.3621914543137203	9706	4
cg25727477	1	207967739	-6.50711319053184e-4	8.578825858002025e-4	0.44814656662204116	4.857446888227876	0.18253817936245495	9700	4
cg25727520	2	37576821	-0.003057950300262835	0.0017102560278929376	0.07377482653984227	1.8195051756259293	0.610699617564295	9705	4
cg25727554	6	33374189	-7.59685952367814e-4	3.702597643155686e-4	0.040192525456034675	1.4554619339530583	0.6925871686406387	9705	4
cg25727569	3	53845287	-2.5941401831612534e-5	4.27362281515019e-4	0.9515971787622366	2.2757178205876847	0.5171886820952285	9706	4
cg25727671	7	27193351	7.083975843342781e-5	0.001040686455978299	0.9457297344973113	3.4965665130466848	0.321207705653592	9633	4
cg25727806	2	208634186	1.2866243672750672e-5	2.96659696211439e-4	0.9654062890336856	0.11639475156001712	0.9897998973682334	9702	4
cg25727853	1	181098609	1.1965511107221556e-4	5.056361993008817e-4	0.8129339977510022	0.7986775879532396	0.8497833107264416	9705	4
cg25728166	2	231084965	-4.7291862668743205e-4	2.068961969364887e-4	0.022267291390527515	2.739119580487453	0.43362021458048455	9584	4
cg25728174	19	51814782	2.9100180151800663e-4	4.5031402001289835e-4	0.5181370678937929	4.184040393736753	0.24226460957358414	9683	4
cg25728188	6	12484939	-2.4997972419043353e-4	8.413409356845418e-4	0.766374437107598	13.805991322765042	0.0031814860310195384	9538	4
cg25728206	10	49734874	1.198723051451132e-4	4.74082972832012e-4	0.800383434810563	1.9830641103815467	0.5759292426352147	9701	4
cg25728328	15	24123705	-0.0010138421569484955	0.001448762326587988	0.4840529559488198	1.9511290680498756	0.582611751415542	9702	4
cg25728388	1	204978274	-2.918688642279056e-4	5.114967608478907e-4	0.5682591371500625	0.39329174579871684	0.9416247504873829	9702	4
cg25728415	6	32806699	5.0374315083335605e-5	2.0398129351660322e-4	0.8049426150070235	3.151545459935137	0.36884485214989854	9702	4
cg25728477	6	170574994	-1.6980803548417674e-4	5.269513755750319e-4	0.7472662487005806	2.8259148961923097	0.41925161227752655	9704	4
cg25728685	6	28351148	6.649994527728313e-4	0.0012673057397913953	0.599767546097772	0.2998534348794737	0.8607710536204101	5806	3
cg25728699	6	169614449	-8.647843717915938e-5	2.3776527598026685e-4	0.7160719723754554	6.199720036606803	0.10228755564358666	9683	4
cg25728723	11	3818859	1.1717011812116125e-4	1.5262488512993882e-4	0.4426654602992885	0.13580218041406547	0.9872193109726956	9678	4
cg25728876	22	50964156	-1.8717241005420393e-4	1.5555750662613887e-4	0.2288849626823756	4.565613376885815	0.2065118617977272	9688	4
cg25728994	15	65568654	-7.624572858253839e-4	3.8868488731841176e-4	0.04980517215317302	5.9520423110617475	0.1139669261743447	9703	4
cg25729041	1	52344462	-3.953155100824156e-4	2.1411669668015647e-4	0.0648541796252868	1.4636584495995606	0.69068297715406	9705	4
cg25729068	14	92303235	1.6405290941520306e-4	1.849339912758758e-4	0.3750309857632813	0.41934552986152906	0.9362177971082467	9700	4
cg25729094	13	45526142	4.364901330263599e-4	4.2160526296192575e-4	0.3005263889332515	1.982392487650645	0.5760692410359313	9703	4
cg25729166	15	77933790	2.1527757411547857e-4	4.95012298610033e-4	0.6636398164167507	1.799331825710585	0.6150803487988876	9703	4
cg25729257	5	178157792	1.5204831129262295e-4	1.8048348452081797e-4	0.3995361165223338	0.9520391502233428	0.8128547993936691	9701	4
cg25729350	15	58624534	6.204655263382717e-4	4.6521223155870077e-4	0.1822937568537386	2.5530565742603715	0.4657788309440455	9705	4
cg25729401	17	76641334	-2.246415284110438e-5	2.890407621058819e-4	0.9380510465015971	1.5055433696585883	0.6809915157674391	9688	4
cg25729432	11	124295700	9.097041275654088e-4	8.01321857799375e-4	0.25626876175055424	0.9045081165865613	0.824339762625683	9695	4
cg25729445	6	29595347	0.00136374607657228	7.763829740025695e-4	0.07899661519149206	1.814545254742022	0.6117748521735222	9693	4
cg25729466	1	195972365	-1.7978743903294923e-4	4.658108505141121e-4	0.6995213911162093	8.987314769754441	0.029460019888247292	9706	4
cg25729534	14	105309894	-4.379951520882459e-4	2.7470348389342186e-4	0.11084002132622571	0.15021463418668224	0.9851952820299951	9702	4
cg25729545	6	31661164	7.421388687615055e-4	5.3996243401563e-4	0.16930920445012865	6.772075543362356	0.07952845476463541	9705	4
cg25729560	1	3738334	-4.0339782718083566e-5	5.801653495811224e-4	0.9445665383873878	0.41083681571026154	0.9379948759422444	9705	4
cg25729585	1	203056475	-3.2653433975079744e-4	2.198095312751125e-4	0.13740265550580993	1.7153860775492253	0.6335185534806771	9645	4
cg25729687	7	73474235	9.847474512697775e-6	5.584605927763665e-4	0.9859314321819872	3.414750194459462	0.3319882065929139	9677	4
cg25729692	1	207473976	4.8452364100676454e-4	7.925614459232425e-4	0.5409752445257098	3.7672349293017375	0.28772032970024847	9643	4
cg25729716	17	62010607	-4.8412640179216e-4	3.9915543975467494e-4	0.22517689877990477	5.532694120701259	0.1366961716355859	9705	4
cg25729765	2	174829932	-1.434269913671949e-4	3.218116967060421e-4	0.6558240260535186	5.393266528998856	0.1451636735429219	9702	4
cg25729807	12	49420108	-4.700363121481786e-5	1.0356784630119477e-4	0.6499412122273347	1.3963028230597891	0.706401598511466	9574	4
cg25729826	3	121903095	-4.5715979126567403e-4	3.6705090417182834e-4	0.21295012715282868	2.019957972659358	0.5682747034576836	9699	4
cg25729922	1	20834612	8.225506173184604e-5	1.466472266802693e-4	0.5748627706017354	0.5604460459280767	0.9054245590913287	9660	4
cg25729942	3	29349116	-9.498851277527991e-4	5.533991292250817e-4	0.08607865687123127	1.3404840098203255	0.7195429267195207	9702	4
cg25729957	10	104614136	7.708446392961254e-5	1.6875752936840053e-4	0.6478317397309826	3.39476546559346	0.3346693389917969	9705	4
cg25730020	18	56701518	-2.6656045042782357e-5	6.769637774232907e-4	0.9685907092824346	4.6093621009462185	0.2027404228463072	9701	4
cg25730098	19	56346628	-6.356655871200149e-4	8.900699694450615e-4	0.4751190663457442	1.0922274008189872	0.7789507437238283	9704	4
cg25730122	13	107070047	-0.0010686701259897725	0.0019851079992299764	0.5903398771184777	2.177752260379152	0.5363437657561897	9676	4
cg25730138	19	5903868	3.9166564302747965e-4	2.019843289956069e-4	0.05249047025183886	8.70004522492104	0.033556581855119366	9706	4
cg25730142	20	32031702	3.468947111871892e-4	3.1270128226141864e-4	0.26727985238638646	5.393100413078822	0.14517405190954782	9686	4
cg25730237	4	8279150	-0.0011123473086213508	7.534809435549847e-4	0.13986928891598358	1.2175940020154572	0.748787709937236	9691	4
cg25730298	1	245581404	-3.602344194523067e-5	7.96359189618577e-4	0.9639198627044361	1.726596548546655	0.6310370524215255	9698	4
cg25730309	12	121177142	-4.3113919314940053e-4	4.278266711323671e-4	0.313578013224539	1.194059281067272	0.7544294913352675	9702	4
cg25730356	1	154540159	-2.3574178831689687e-4	3.963471316450413e-4	0.551986420209544	7.798083909657967	0.050374329951251434	9658	4
cg25730401	13	112317765	3.9456851158384615e-5	5.335935399823852e-4	0.9410537361766751	1.5578365153198728	0.6689874335339292	9699	4
cg25730428	6	29454755	-8.331660123080719e-4	6.63696266036136e-4	0.20935451740616723	0.9383450764560163	0.8161657676537136	9705	4
cg25730440	19	4688549	3.167680778298246e-4	3.9677954687942916e-4	0.4246686871488433	0.7226305719052891	0.8678685398175531	9704	4
cg25730441	14	90167783	2.8575816814772816e-4	2.549246191868329e-4	0.26230845095466565	0.9006405243882634	0.8252732329996285	9706	4
cg25730555	22	47059586	-7.03174883881022e-4	5.966884663000374e-4	0.23861233913910268	4.567883691265191	0.2063145546664024	9706	4
cg25730564	2	236100751	2.576683562356818e-4	2.3661671386951644e-4	0.2761673887037113	4.804426214559069	0.1866910971928025	9673	4
cg25730573	18	60987425	-1.067862335320636e-4	1.7227700084613296e-4	0.5353552680660711	6.0898125789401805	0.10732147524950533	9685	4
cg25730577	1	110453002	2.558791848235137e-4	2.891422206275904e-4	0.37617841949678354	0.8735767552105349	0.8317992047527281	9608	4
cg25730584	7	70146354	-1.3498070011512103e-4	5.139491893194e-4	0.7928324384568005	0.001807794123919062	0.9990965113299325	5808	3
cg25730670	7	127891366	-2.2420184663213358e-4	4.598306512615835e-4	0.6258510351849473	1.1962451644240588	0.7539050165382	9683	4
cg25730685	1	2375010	3.131378008808307e-4	3.296700311385689e-4	0.3421873630957722	2.523571571271414	0.47104623030606213	9689	4
cg25730717	7	148726076	-5.6914397459938847e-5	2.422462880028868e-4	0.8142519239778779	0.4468242066669395	0.9304085663820154	9636	4
cg25730732	15	60771508	1.0391168837399042e-4	1.574516961938919e-4	0.5092800410578442	1.2887084573577094	0.7318160956527999	9623	4
cg25730791	17	76457213	1.92437192352063e-4	3.164427838488067e-4	0.5431036829714312	1.4790544672587997	0.4773395322630399	5805	3
cg25731074	3	126665084	-3.0253970854895405e-4	4.0003881516799704e-4	0.4494838040050081	0.2486721286767113	0.9693739197550686	9673	4
cg25731211	17	79694636	1.5989119073046775e-4	5.32840452935217e-4	0.7641212481547386	5.138108933172247	0.1619590041321234	9685	4
cg25731261	19	47736018	-0.0013240637471730963	9.696760045385813e-4	0.17210529385042023	1.021937501994322	0.795943934221253	9701	4
cg25731359	1	3567738	-1.0007246176967393e-4	4.613680253340891e-4	0.8282833433679186	1.5664280606912302	0.6670257573862909	9703	4
cg25731401	2	10572392	-0.0012179220744441628	0.004553061484074528	0.7890879124343304	0.3629149301333273	0.834053720968417	5809	3
cg25731428	13	91830940	-2.88429932001739e-4	6.949089513934505e-4	0.6780969032867026	8.166957986981947	0.04268431168582937	9693	4
cg25731553	15	101715276	6.822290041720834e-4	7.595319847212679e-4	0.3690667395639074	5.817976117384985	0.12080983466791563	9705	4
cg25731807	5	72416182	-6.390092845843916e-4	3.9139008794952557e-4	0.10253926450493403	7.652771617188407	0.053760334641815836	9706	4
cg25731866	6	169569740	-1.1263945845041675e-4	4.5396366442347673e-4	0.8040381631445785	6.516605972720252	0.0890099009890754	9698	4
cg25731943	3	156252078	7.227689465274498e-4	4.473570194202466e-4	0.10617166176519843	4.01463135793232	0.2598885357983148	9705	4
cg25731959	1	1171952	3.883809428142621e-4	5.003456102467687e-4	0.4376159450664789	4.648029246689654	0.19946040258909656	9701	4
cg25732028	17	46619313	-5.289552516162288e-4	0.0011187848051757558	0.6363598308787826	1.6841887659207355	0.4308073024404827	5807	3
cg25732045	19	1241620	7.115576644327402e-5	1.8106416598600997e-4	0.6943294785428251	2.040148673248365	0.5641156521411979	9596	4
cg25732104	1	35220710	5.636530015362734e-5	5.379628426276492e-4	0.9165539890477917	0.4452894481943706	0.9307357451411027	9704	4
cg25732252	9	130679915	-0.0010866833600417538	4.805586307732943e-4	0.02374118481169054	3.983350733761827	0.26326757130797296	9702	4
cg25732282	1	204463537	-1.1455456534932194e-4	1.5068282177826964e-4	0.4471132931601074	1.254951375772278	0.7398570756382912	9689	4
cg25732410	3	32885242	5.781092575018945e-4	4.895083755088695e-4	0.23760283202978344	3.940933949790038	0.2679132382868562	9705	4
cg25732426	21	46294058	-2.0178036574670856e-4	1.7782381004171922e-4	0.2564923435749291	2.178687021013432	0.5361585546909478	9689	4
cg25732522	19	10514404	-2.0036080439449588e-4	2.8289271105055267e-4	0.47878553979019184	4.692935859559129	0.19571305792227595	9689	4
cg25732687	1	203192642	1.947776315340438e-5	5.096192931029514e-4	0.969512096855674	2.0499717465017304	0.5620999274248818	9701	4
cg25732961	17	7755877	1.3706185508035882e-6	1.0650034616560344e-4	0.9897318156005851	0.6020606965570741	0.8959604623073758	9617	4
cg25733009	10	85958834	-2.4642833012367794e-4	4.3055440473395754e-4	0.5670840696506192	2.9332848352164813	0.4020261329273816	9705	4
cg25733272	7	36764082	3.3434955621473834e-4	2.725226995212151e-4	0.21987196358608596	2.374518413157297	0.49839563754974225	9694	4
cg25733480	10	33619701	7.487483976206555e-4	2.972959447905524e-4	0.011784624718927847	0.4213046634680571	0.9358071259694907	9700	4
cg25733599	1	209600938	-6.873865866268316e-5	6.90920313333433e-4	0.9207503802693162	2.171962221743656	0.5374920321001456	9706	4
cg25733708	19	54393220	-1.0896789788022333e-4	3.073432203541311e-4	0.7229283022174735	8.121581175959264	0.04356469403222232	9704	4
cg25733756	19	5223299	1.4416917191532595e-4	3.778299696022095e-4	0.7027791807555588	0.4619823183933954	0.7937464833607547	5809	3
cg25733797	11	18033296	-6.06519141725533e-4	4.151563591245483e-4	0.1440315045232702	1.8801241478062958	0.597656110317162	9697	4
cg25733898	15	71330058	-8.773493314816503e-4	5.751333486460678e-4	0.12714162377374705	0.7377489581992223	0.8642911114707723	9702	4
cg25733915	17	40829168	3.60170090820429e-5	1.4239776693649258e-4	0.8003204510058446	2.1104612147486606	0.5497992893077682	9706	4
cg25733934	6	32145969	-2.3929798563775213e-4	4.0282694350469566e-4	0.5524809297214319	1.1922978264066424	0.7548521977164196	9695	4
cg25734035	6	31915125	-1.6618196646922458e-4	6.337911233657707e-4	0.793164901029387	1.0902354735782824	0.7794317868856104	9690	4
cg25734089	19	46969919	-6.449946911949758e-4	6.57079740143526e-4	0.3262930335277786	5.1790534766271685	0.1591457827001471	9705	4
cg25734279	3	184055123	7.133725350252238e-6	4.3641773820709824e-4	0.986958284790036	0.4261785240693517	0.9347830824793142	9705	4
cg25734420	3	127317128	1.0877189167155828e-4	2.3429772906012066e-4	0.6424711770147653	1.8427869808027337	0.6056685640597497	9634	4
cg25734421	1	210501368	3.2797912443818583e-4	5.739960864262843e-4	0.5677311730531618	8.42707321625554	0.03796269661999475	9697	4
cg25734463	13	87747133	-0.002320239278054207	0.0011899437732885833	0.0511912536648964	1.8786793905049701	0.5979648609577443	9665	4
cg25734490	12	103351188	-6.078068238561562e-4	2.603820530161359e-4	0.019580622124798767	1.831146817884713	0.6081806081638093	9682	4
cg25734539	21	41028116	-0.001021536152552142	9.556489812013317e-4	0.28509447569297003	1.1230246814924698	0.7715189418680787	9667	4
cg25734572	19	9896597	1.5405918557745724e-5	1.8028343814168704e-4	0.9319005629478769	1.2059102843606402	0.7515871331572215	9700	4
cg25734624	2	99013247	-6.775441460619849e-4	6.288683648501976e-4	0.2813006314646946	2.716853576656062	0.4373707994578186	9702	4
cg25734726	19	40948296	0.0021445271883226403	5.608316555037859e-4	1.313923606656059e-4	9.131269378192991	0.027595554194211072	9704	4
cg25734789	11	128775685	2.9439405737766025e-4	1.690289153856849e-4	0.08156468603206134	3.769854970671229	0.28741202798672166	9699	4
cg25734825	3	119182523	6.962843796473955e-5	9.24212316442384e-5	0.4512207495804291	3.1356322765820552	0.37118239001768555	9648	4
cg25734842	1	228657381	-9.394335027936758e-4	0.001042029758206812	0.3673002588978237	0.2980264164560042	0.9603992298094167	9696	4
cg25734864	13	113812986	6.276273440049826e-4	4.645167583042536e-4	0.17665047217820057	0.9571090469751056	0.8116286860548465	9692	4
cg25734913	5	172672390	-3.540749828946552e-5	6.083992598838416e-4	0.9535910733058218	5.25762819452086	0.1538755838488693	9701	4
cg25734928	6	105398579	4.87043586130917e-4	0.0010243000256731608	0.634438338774762	3.5362431276696515	0.31609184155885217	9610	4
cg25734939	13	113673511	6.072340434921965e-4	4.056437781829776e-4	0.13440268285764367	2.2745358343729754	0.517416709880515	9700	4
cg25734977	19	11670027	6.87305772872373e-5	1.8150327995594958e-4	0.7049299455740234	0.7798991023822137	0.8542686126369569	9680	4
cg25735076	7	158157881	-7.129933976779864e-5	9.404598299451888e-4	0.9395676545539347	4.803589697696809	0.1867573202998559	9704	4
cg25735280	5	31638951	8.341409074088897e-6	1.4624464728601154e-4	0.9545154319848245	0.8136148540505131	0.8462078450029793	9704	4
cg25735294	3	186353721	-6.846433433006133e-5	4.1152911727276094e-4	0.8678691562746245	0.30775885437921857	0.9585627054501797	9700	4
cg25735305	11	124629580	-4.149836818545208e-4	3.971423996605957e-4	0.2960580301158669	2.7747452971312647	0.42767418199017	9634	4
cg25735398	19	2717293	4.845247794339334e-4	8.673058730305934e-4	0.5763971828479288	3.476462591052814	0.3238276991363892	9694	4
cg25735425	17	40307262	-6.161051719072928e-4	3.5860464584104476e-4	0.08578522730111511	13.316703684744414	0.003999448787338374	9704	4
cg25735482	12	53440003	-0.0012627806742920953	0.0016522186921913865	0.4446921174097833	5.116405286099599	0.1634691427586087	9704	4
cg25735490	17	48263204	-1.3339658257917602e-4	1.3346606922289705e-4	0.3175625286274905	1.2599027416996709	0.7386758590472531	9610	4
cg25735572	11	1159315	-6.885418113988197e-4	5.128825051551022e-4	0.17943579521367525	5.646294237485484	0.13014577678219474	9696	4
cg25735601	4	36285170	2.879097992909214e-4	6.76714462538611e-4	0.6705069065751964	0.9768466626848941	0.6135930648783565	5807	3
cg25735648	15	35998009	0.0015921512399512962	0.0013877290363019455	0.2512547612305744	2.786438115329789	0.4257373134237092	9656	4
cg25735823	2	3261367	6.440990604835784e-4	7.237044780159909e-4	0.37346434648694943	2.569151898197064	0.46292330063466136	9704	4
cg25735887	7	64408131	-2.0485979236703502e-4	1.9476414515873754e-4	0.2928751455263399	4.1258328490105	0.2481931199727252	9680	4
cg25735922	11	76432800	1.2182539491379717e-4	5.43622767504758e-4	0.822680161314787	1.1986283496191126	0.7533333088565196	9703	4
cg25736145	7	143052137	-3.891988792422279e-4	4.1223720941496234e-4	0.3451114472991615	1.6431755116386388	0.6496401634523158	9702	4
cg25736183	2	134767630	-2.1238989631162735e-4	8.529762392497684e-4	0.803361858092988	0.6893439009303924	0.8757074633252098	9705	4
cg25736198	12	72345225	5.690438753997289e-4	5.561086252428551e-4	0.3061847918475375	3.923465250755694	0.26984797868798915	9703	4
cg25736251	3	61235869	1.5175527098102728e-4	5.149032491240996e-4	0.7682033541436492	8.105928531029646	0.04387246672094693	9700	4
cg25736328	22	38598577	9.990851327611736e-5	1.8046107788453268e-4	0.5798326717983897	1.875224080153163	0.5987036981854488	9690	4
cg25736482	19	54677232	0.0018226352920253555	0.0011326219845403543	0.10756875763223264	3.762195324670942	0.28831417747663973	9704	4
cg25736517	13	103049754	3.8299690899700134e-4	3.9650726675649937e-4	0.3340809198004818	12.065098162409862	0.007163456166475738	9700	4
cg25736617	10	75411098	4.212054825571497e-4	3.693946640035507e-4	0.2541785349668679	0.9987909202051404	0.8015445187795022	9704	4
cg25736626	3	127448074	0.0016304301127139818	0.0025484295369671574	0.5223166922397855	0.7899486764395516	0.3741156450656581	1331	2
cg25736645	19	47734805	-3.384113444005792e-5	1.815968949367674e-4	0.8521679115688803	1.8347185253003266	0.6074090957779652	9690	4
cg25736663	1	234350875	-6.421239920979384e-4	6.550417650262066e-4	0.3269481874695351	2.4628359966830233	0.4820449058864416	9699	4
cg25736830	11	66023582	-3.9552254634105436e-4	6.687991010159428e-4	0.5542576908114281	1.1409626202925571	0.7671958640913641	9628	4
cg25736982	6	160182554	0.005248187334345194	0.003061434211448406	0.08647540203419808	0.5164282991979235	0.7724297988621762	5808	3
cg25736986	2	99797489	3.9215352883393804e-6	1.3252668200155375e-4	0.976393614791094	1.5081944269393128	0.6803803564125896	9703	4
cg25737040	12	111374205	6.587645010058991e-4	0.0016242612270010632	0.6850527501157851	1.6726102939388516	0.6430402228716391	9703	4
cg25737169	15	86107540	-1.4369069112983457e-4	0.001058866159353796	0.892056541369239	0.42019526680869723	0.8105051097339746	5763	3
cg25737215	1	2270660	3.984344626872921e-4	4.679628193465491e-4	0.39453423569203466	2.245134879230427	0.5231130062386645	9706	4
cg25737218	19	944415	3.534330982690929e-4	4.2675752012759333e-4	0.4075671684476296	2.641751866577282	0.45021687597831633	9704	4
cg25737224	6	72926121	-3.6683629410796644e-4	0.0013728597003479438	0.7893105875636541	0.037658141499086105	0.9813470888300395	5806	3
cg25737283	10	533479	1.5013526362022818e-4	2.9123110157786974e-4	0.6061901624936468	5.378380014616349	0.14609652623332672	9700	4
cg25737313	19	12899557	1.303271623959792e-4	4.013148574204674e-4	0.7453699829074659	5.817190677374259	0.12085105601815999	9688	4
cg25737397	2	170725297	4.418961045334991e-4	8.540818072489555e-4	0.6048817176706781	1.661250905204239	0.6455826825848321	9642	4
cg25737410	3	183145478	-6.205323326027849e-4	3.9835610884087505e-4	0.11929662807932181	8.916730685565383	0.030418730696675528	9703	4
cg25737411	17	7286288	-1.9447011511765258e-4	4.1449343796156853e-4	0.6389442839525346	0.5836599196129191	0.9001626596157969	9703	4
cg25737664	20	1538671	-2.892978008593255e-4	3.6754816046961214e-4	0.4312223041775326	0.5256585763057173	0.9132192369095671	9701	4
cg25737788	1	15852955	-1.3963882673072467e-5	1.2800550398670701e-4	0.9131325795911958	3.5748777625353996	0.3111797869046557	9703	4
cg25737836	21	47705150	0.0016212725678093364	8.467760161348497e-4	0.055538228838847764	6.797893128502712	0.07862634051896812	9706	4
cg25737891	2	12061277	-4.795071289463057e-5	7.783427076846971e-4	0.950876463608339	0.6102549396854271	0.8940807787436009	9705	4
cg25737989	3	138316954	6.352543380812328e-4	5.5040380567117e-4	0.2484343685315631	0.15742513983934917	0.9841506395017747	9700	4
cg25738070	6	82733214	-7.325099740666838e-4	3.79214918624697e-4	0.053402890527536676	0.6858576939863912	0.8765252133726555	9701	4
cg25738116	3	156530658	0.0021120602110997083	9.047931225344715e-4	0.01957992475761995	3.2867229868596834	0.3494948368449122	9704	4
cg25738176	17	3848506	-2.211876251467489e-4	8.483345897542431e-4	0.7942995042967262	6.980214755296404	0.0725310763233256	9688	4
cg25738273	8	33457336	-1.3201214618642119e-4	1.7587048933844347e-4	0.4528805614428875	2.7039005114219803	0.4395648502248424	9703	4
cg25738279	1	68027617	8.041703613978897e-4	4.5209602682077724e-4	0.07527910577674063	3.4104136807772525	0.33256838238830616	9640	4
cg25738301	12	104532524	-0.0011025438937149715	5.812040842048443e-4	0.057827995776762633	0.04856477739249021	0.9760100566316633	5809	3
cg25738326	15	75463903	-2.784106507789791e-4	2.701531396598958e-4	0.302744369238547	2.8622570736331547	0.4133535686409274	9702	4
cg25738340	17	77174962	-8.629264218218448e-4	7.935381969892523e-4	0.2768417085855426	3.5105214179850677	0.3194000898286939	9697	4
cg25738350	11	66230700	-3.577834059019542e-4	4.694552863790264e-4	0.44598566286622804	0.23371533660603	0.9719712800483269	9703	4
cg25738373	2	190526173	-8.573481929148421e-5	1.1644386292913086e-4	0.4615627610383653	0.8609511088503059	0.8348394838838812	9671	4
cg25738497	6	90264564	4.032881228244679e-4	6.997394069723827e-4	0.5643850887273375	0.5073150874977119	0.9172814047331608	9691	4
cg25738529	12	49938018	-0.0010239950411321057	6.691982750514903e-4	0.12597172761917436	4.203335082851627	0.2403281922487212	9684	4
cg25738688	12	89138236	-6.701555414829107e-4	9.341102614387306e-4	0.4731109163438088	0.7968702024035802	0.8502154923895352	9595	4
cg25738714	1	50893658	-3.680358964543173e-5	6.63088046904535e-4	0.955737483141712	0.1661307843933554	0.9202909654046251	5808	3
cg25738786	6	170532786	-0.0013763905577042104	0.0025469672135546278	0.5889186427271667	0.3514612685773843	0.9500764052591649	9698	4
cg25738958	15	74220255	-2.0624661379972688e-5	1.3848433669798313e-4	0.8816077910343382	2.824596625306491	0.41946686423967994	9637	4
cg25738961	12	679099	1.2836246110093733e-4	0.0010030979733417482	0.8981758594601381	3.205001738225727	0.3610849794849595	9697	4
cg25739003	11	62341260	1.7421284564881007e-4	2.487052661078742e-4	0.48362814115619523	0.8249893311998262	0.8434810490792946	9684	4
cg25739016	1	167638918	-2.712249438477368e-4	6.35438821093478e-4	0.6695024754439912	0.23397170250452085	0.9719272798627865	9705	4
cg25739043	7	89950458	5.902411421857635e-4	9.335262836838351e-4	0.527210128175104	1.0985802192981058	0.57735952689355	5803	3
cg25739137	3	183851986	-6.294780874060291e-5	1.4571992159696957e-4	0.6657573607111884	1.731261344700657	0.6300061937939687	9688	4
cg25739142	20	3206940	-4.8032188509860245e-4	5.197977376051883e-4	0.35545749386416176	0.15204526320695325	0.9849320326388231	9704	4
cg25739309	17	78900452	6.19241023722025e-4	9.269505327467052e-4	0.5041073781131683	2.1306304847676363	0.5457409057078704	9545	4
cg25739316	19	39897275	-1.0496884154023616e-5	1.8186245159284306e-4	0.9539726110538465	0.8004096002741152	0.8493690598939382	9681	4
cg25739366	11	57004007	-2.6064083015427277e-4	0.0017324763295179127	0.8804142558687553	2.480878314078249	0.478756714039952	9677	4
cg25739518	22	18560665	7.679231103406395e-5	1.0773283871700954e-4	0.4759675517897368	1.0037532680978107	0.800343776964392	9659	4
cg25739715	22	30663881	4.3474300604417603e-4	3.0118106727299195e-4	0.14889076190494116	4.37176566213974	0.22401768852560872	9702	4
cg25739792	10	102508922	2.999566131857255e-4	0.0015579370167516245	0.8473235520250404	1.8026789438303399	0.4060254356676169	5808	3
cg25739835	11	120983490	2.448461211351929e-4	2.1828679685239813e-4	0.262002056191774	4.685602479137361	0.19632050035766066	9702	4
cg25739875	6	10419684	-6.802350937446026e-4	6.834058834161723e-4	0.3195610537223417	5.839850148309387	0.11966721516450253	9655	4
cg25739882	20	61732608	3.0303749778525755e-4	9.623270595799496e-4	0.7528370239892568	1.0006384870211322	0.8010974617393483	9705	4
cg25739938	2	9610621	7.777500070351911e-4	4.919618770497274e-4	0.1138974294090606	4.661760348057287	0.1983075513807002	9706	4
cg25739943	7	11291686	-7.244309409205925e-4	4.1989832009069064e-4	0.08448184320487062	6.316316192099393	0.09719493165876104	9705	4
cg25740250	7	157384555	-3.2118999708929697e-4	0.001112162510247321	0.772736177077002	1.926767191543478	0.58774468758071	9703	4
cg25740301	2	128403710	4.986540212559424e-4	4.4843507180283745e-4	0.26614369089381185	3.587204575557771	0.30962685443143445	9700	4
cg25740451	13	113344120	-1.828591643990709e-4	2.6160387721550787e-4	0.4845566791056991	0.8512262952772157	0.8371791413403993	9676	4
cg25740457	11	6292896	-0.0014357270489294214	0.0014545799440857231	0.32362354838307694	1.165393073848541	0.7613158774430568	9703	4
cg25740500	18	71749983	-8.258976691408665e-4	7.231549795324634e-4	0.2534225897968664	1.02392993233817	0.7954618868806675	9703	4
cg25740513	3	184019770	-5.380348799633257e-4	4.4807927400441013e-4	0.22984499554150303	4.622950149487392	0.2015821196155181	9706	4
cg25740565	2	200335101	4.511104113290848e-4	5.286684279895074e-4	0.3934954331868866	0.7852181148016445	0.8529992998475049	9696	4
cg25740602	18	60052464	-0.002508465433648257	0.001313547261782782	0.05617339789602132	0.03686341817268196	0.9981382798527392	9703	4
cg25740640	13	45961680	0.0013733259628393	0.0011057922906897598	0.214259272488901	1.1917670942271894	0.7549795723553043	9693	4
cg25740652	4	41361623	-6.118901879953894e-4	5.563690835780961e-4	0.27142282078099317	3.6576243686910734	0.3008867844438335	9603	4
cg25740661	11	108092970	1.4917739398074797e-4	2.2438624408820676e-4	0.506162974309184	0.8722995182578386	0.6465208962788034	5806	3
cg25740925	13	95254690	-5.36381920014359e-4	3.5457122854506447e-4	0.1303400963944521	2.4806408902817725	0.47879986957927934	9704	4
cg25741023	10	102891019	2.5003274246041066e-4	2.3666312170191829e-4	0.29074340186861364	10.868299654165618	0.01245976813039275	9701	4
cg25741047	6	33359518	-2.5335965771380354e-4	1.9114811064965565e-4	0.1850177904135001	0.6513360447332462	0.7220448503887681	5794	3
cg25741116	17	78418034	-0.0010744671230955702	0.0016837643318971466	0.5233865118070912	4.38290974292033	0.22297529233705982	9689	4
cg25741118	1	54482237	4.7012513245575297e-4	8.170648914705608e-4	0.5650323948130209	3.5497894744306846	0.3143617746055261	9702	4
cg25741120	11	2482223	4.214925904190361e-4	5.134296146074573e-4	0.41168301644723526	2.6233310158184686	0.45341399198469295	9697	4
cg25741192	1	176176921	-2.3586409775046543e-4	1.8161356245154016e-4	0.19404205686477916	4.3448961847618035	0.22654950048312378	9682	4
cg25741215	2	63287082	-4.509788205398935e-4	3.3662771120669346e-4	0.18034417694277147	4.7437521987557005	0.19155166177671254	9688	4
cg25741259	19	6022752	-0.0016205194612004935	6.488758158074402e-4	0.012509850237710922	5.051905146274789	0.16803561196435254	9704	4
cg25741319	2	109402933	4.2369697658375454e-5	2.5685774842957996e-4	0.8689802357708183	0.7014278318917847	0.8728680572763283	9702	4
cg25741368	19	42906601	3.5830688050107843e-4	4.2716633453938224e-4	0.40158186725494854	4.868539633391797	0.18168032083936392	9706	4
cg25741452	12	88974161	-4.912480044471598e-4	3.89347718169328e-4	0.2070493713383038	0.5231451200717274	0.9137778883221059	9693	4
cg25741487	3	62363076	3.2392343126333824e-4	6.999451092108074e-4	0.6435191662851248	1.1705697217847286	0.7600712122487374	9700	4
cg25741533	19	5829199	-9.077522753154918e-4	6.474829132153152e-4	0.1609239030791371	0.10367090531233533	0.9913932913442272	9704	4
cg25741562	12	97281882	-6.293772285142853e-4	6.708212608739747e-4	0.34813189449145304	1.2277513906385042	0.7463563647020088	9698	4
cg25741567	21	35747810	8.623986077350469e-5	1.5519740659776827e-4	0.5784306627161961	4.760551575809756	0.1901941849891187	9668	4
cg25741578	10	6622566	-3.3834781087538286e-4	1.8793550983981676e-4	0.07180697266630773	2.3442699467862216	0.504093049582829	9703	4
cg25741594	11	58990439	7.3032798957469e-4	0.0013845076761556329	0.5978463209570906	0.3803678122594916	0.8268070650732081	5119	3
cg25741597	3	147722622	0.003247	0.002048	0.11286430598210442	0	NA	1088	1
cg25741609	1	206898306	0.0019387303951206775	0.0022133697226171707	0.3810746098099735	1.9572975564843764	0.5813168916805926	9574	4
cg25741646	1	52195188	-1.514423267986865e-4	1.5289566074679588e-4	0.32193242578633097	1.5019804048656806	0.6818133294057567	9687	4
cg25741794	1	15736999	3.68587295722566e-4	2.2494407187692548e-4	0.1013022071939299	17.295859121379422	6.14310109251483e-4	9654	4
cg25741810	10	132584745	-0.0018188458265396227	0.0013683564538902282	0.18377562493515745	3.2917828587234244	0.34878795625426745	9703	4
cg25741829	12	96180994	-1.912086789268357e-4	4.2438102648398513e-4	0.6523074425024161	2.3008456268581483	0.512358926676819	9704	4
cg25741837	2	73452813	-9.878049772899088e-4	8.267584650360103e-4	0.23216803384444948	2.5476602661957193	0.46673934588321697	9702	4
cg25741879	1	153756168	-2.8494296429858477e-4	2.0719891821750945e-4	0.16906494290638013	6.278359657264894	0.09882546562558404	9697	4
cg25741911	7	129127955	-0.0013633238939450272	0.0010052583949662606	0.17503792829306655	0.17138288294258253	0.9820712342739981	9495	4
cg25741953	19	12476105	8.177362101697577e-4	3.3829789319892155e-4	0.015640097775813162	1.5041514918654961	0.6813125001725244	9598	4
cg25742035	3	66514413	-2.278594384066151e-4	6.553584978700366e-4	0.728075480403444	4.3347150470042	0.22751569580526515	9699	4
cg25742037	11	2171694	-0.002524896796266382	0.0012589704330024513	0.044906940772983996	1.0440296205013655	0.7905997617124553	9700	4
cg25742201	17	35306863	-3.432622065453106e-4	2.336741724311205e-4	0.14183877031821832	5.025031989679522	0.16997332882769856	9699	4
cg25742246	1	214153460	3.2289411668210154e-4	4.56004273993596e-4	0.4788865772209865	2.957043744794124	0.3982957144041905	9702	4
cg25742300	2	142857903	-2.882926844425613e-4	0.0015527201686690376	0.8527039947953814	6.872445587569381	0.07607642519108462	9678	4
cg25742326	1	901449	0.0017457229564505964	0.0015482930131176088	0.25952497686459414	1.2320781084537324	0.7453213811714517	9698	4
cg25742382	17	79683757	9.977744244381573e-6	3.1393041182967987e-4	0.9746448651212595	1.132142653371588	0.7693209279733763	9702	4
cg25742394	3	169754870	-4.827442211520073e-4	4.49269346611638e-4	0.2825943491998479	5.100057442206649	0.1646153632543127	9705	4
cg25742458	19	18081620	3.0094011054751984e-4	3.9947716297769186e-4	0.45124865879966153	2.56227593865688	0.46414147599141264	9706	4
cg25742464	1	201978971	8.490817954809279e-4	0.0012035960285472784	0.4805276648247022	3.509933900329664	0.1729129569420071	5809	3
cg25742540	15	91643000	2.0532237315184937e-4	4.735528915040631e-4	0.6645945183653428	6.829895849565275	0.07752180557709125	9693	4
cg25742761	4	144311512	-0.0011771512620635449	7.134062879504757e-4	0.09893408125802378	4.234992456069853	0.2371817447325902	9704	4
cg25742801	19	13915583	-2.1917321083914491e-4	5.356195640514132e-4	0.6823960656559476	5.525097973414267	0.13714516331308915	9685	4
cg25743026	6	107194450	-0.001085238025429635	6.443653395802033e-4	0.0921436467442109	2.316202874689519	0.509423975035129	9702	4
cg25743043	1	116961233	3.37532348994462e-5	1.1260944860624069e-4	0.7643776610564068	1.0912397644405545	0.7791892492995367	9676	4
cg25743221	6	152501416	-6.667015754678417e-4	5.226011571982799e-4	0.20204854307017234	3.3176623947096675	0.19036134496942092	9300	3
cg25743268	17	79910595	0.0014327051960317597	0.0013338259065065984	0.28276348805908624	1.3955583176631643	0.7065762158444676	9688	4
cg25743286	6	30510238	-2.7578113949889817e-4	1.7784683940669766e-4	0.12098162190240049	1.8160553960418828	0.6114473498148005	9698	4
cg25743345	17	73506230	-2.515342713546872e-4	4.718270504398739e-4	0.5939595607044525	0.8660154160554512	0.8336203433980232	9703	4
cg25743481	3	44803289	1.8948615801222667e-4	2.038476607789581e-4	0.3526052312379215	0.5098909385848538	0.7749587558581909	5807	3
cg25743482	11	19775505	-5.94553558741041e-4	8.000502656355559e-4	0.4573937433454659	2.8539965718934064	0.41468808204943075	9698	4
cg25743486	17	1051843	-4.4062172797574526e-4	3.052080726560583e-4	0.14882998938529698	3.0951213808727287	0.37719057941274936	9699	4
cg25743490	18	74804256	-1.8998707093401685e-4	4.007458895530753e-4	0.6354402628684124	1.2109846690020594	0.7503709579439007	9690	4
cg25743584	17	27402893	1.5129650674161526e-4	5.044481735618959e-4	0.7642345333643059	1.7685132521205935	0.621810655692354	9704	4
cg25743622	1	223403446	0.0012794399571288233	7.557602197792283e-4	0.0904711074873776	1.0542464135271374	0.7881290464912915	9685	4
cg25743719	2	10443138	2.1131364748430367e-4	2.3097814650937807e-4	0.36026290289367763	2.9346041074793727	0.40181822430677727	9679	4
cg25743819	2	173245704	9.192099150958821e-4	5.93326255691592e-4	0.12132195270838042	1.9043828131149414	0.5924875676326313	9698	4
cg25744017	15	52819324	-0.0013054506747947265	4.893487313136846e-4	0.007636542178561175	9.709523405650547	0.02120374328173403	9699	4
cg25744056	9	136445595	-1.6408324444399617e-4	8.454549173734526e-4	0.846115692017798	0.4593652906068423	0.9277235589935691	9704	4
cg25744127	11	109292505	3.874997150789538e-4	0.0017620110403921293	0.8259342346580099	2.9649051953714505	0.3970678152283277	9704	4
cg25744181	1	231664219	-5.018360369127145e-5	1.498567343618404e-4	0.7377177213991348	1.0029169953645927	0.8005461299191647	9706	4
cg25744277	15	28148431	-2.9760134554473674e-4	8.966448149435447e-4	0.739960617268506	1.7057647601691643	0.6356529188889686	9705	4
cg25744476	15	93129807	2.172122157626018e-4	4.5883929988533087e-4	0.6359314191115679	2.8355855961688308	0.41767534732897676	9703	4
cg25744552	1	117368140	-4.5881140808213595e-4	0.0012227173560295723	0.7074826244194676	4.628711569870682	0.20109285008011404	9703	4
cg25744579	2	11724901	3.4619263325632616e-5	0.0011440433030116106	0.9758593397295361	1.6796643835983742	0.4317829740740246	5809	3
cg25744613	11	113929810	-4.695007639642964e-4	3.270383134321771e-4	0.15111222386197723	4.220004474460174	0.23866667410356987	9696	4
cg25744653	10	111287855	4.770031102826394e-4	4.899206718032333e-4	0.3302386157470183	0.5159170734170938	0.915380840231996	9705	4
cg25744682	6	32797578	1.3298362262116481e-4	0.0012298371139324593	0.9138917097256336	0.8969098421309941	0.8261734706187753	9674	4
cg25744700	15	79237217	1.2302659355104933e-4	6.528506160859137e-4	0.8505276354865549	1.1302126281461784	0.7697860922207	9683	4
cg25744767	7	79764178	-0.0010218472180986756	9.901562914164488e-4	0.30206931411990423	6.403476555579765	0.093547871913338	9686	4
cg25744905	1	228473980	6.386809776036208e-5	3.190274234027148e-4	0.8413270901995269	3.0699133596821673	0.21546502494669184	5803	3
cg25744957	4	7106195	-5.222494395698711e-4	5.260889601992355e-4	0.3208553143390073	3.876343497339713	0.275130110634424	9705	4
cg25745121	19	10138292	-0.0013438180579591235	0.001449534365484247	0.3538908236974993	2.6063560634256167	0.4563763363334512	9696	4
cg25745135	1	3059820	-1.931613606249505e-4	4.499579243911546e-4	0.6677139345529646	0.07713769687617392	0.9944321075127324	9704	4
cg25745246	10	134491331	-2.6066372855569495e-4	5.890419763726104e-4	0.6581118885048887	5.517646012572694	0.13758699167563515	9677	4
cg25745343	2	131862633	1.5918786228888063e-4	1.7967406657846206e-4	0.37562760645558196	1.8942696413845166	0.5946386826282467	9702	4
cg25745379	13	27333481	-4.47447211128127e-4	3.867708509561678e-4	0.24732165608266066	5.48197198053848	0.13972087756342955	9661	4
cg25745452	10	126847349	1.432803885861892e-4	1.9393409943564238e-4	0.4600225772692934	2.654459419662514	0.44802199541669974	9692	4
cg25745472	19	47987569	-1.3815937453094923e-4	1.2107704016891747e-4	0.25383393363856255	7.182882644170664	0.06629157344151013	9688	4
cg25745600	13	41889510	-9.383142519423445e-4	4.972098258806694e-4	0.05913887430418527	10.121441516397665	0.01756155012593111	9705	4
cg25745642	1	155050609	-8.626739739050653e-4	0.0011764107788078606	0.46336928100753194	3.303439358535614	0.3471642368642473	9705	4
cg25745651	17	16284362	2.9207742878342485e-4	1.7661512647297898e-4	0.09817813086886068	0.8345247386140944	0.8411925846693334	9631	4
cg25745663	12	109535838	-4.587869063862692e-5	1.5464079759798112e-4	0.7667115247550802	0.20194561532493246	0.9772745994404332	9692	4
cg25745697	10	134755862	5.659925023634921e-4	0.001108550512601663	0.609652271050324	1.1821485364531008	0.5537321082922161	5809	3
cg25745713	1	52521190	-1.305777154516438e-4	2.0598121005776046e-4	0.5261263573209402	1.7807605287409212	0.6191305832115972	9699	4
cg25745746	1	20617452	0.0023264124266003743	0.0013914305701368942	0.0945327527091156	1.3763356431453482	0.7110910417961579	9703	4
cg25745861	1	33369735	-0.0015701750031588268	8.782828544684572e-4	0.07381178786163459	6.755862401037994	0.08010006720974494	9701	4
cg25745937	13	113630173	8.110983933610869e-4	4.7994596970478453e-4	0.0910320586327943	8.64692666068203	0.03437286220634676	9704	4
cg25745945	13	68093157	7.985266461475153e-4	6.056880671987736e-4	0.1873766867546378	5.9935810403482375	0.11192293940366324	9706	4
cg25746092	6	31081617	1.076753908569298e-4	4.517896900560601e-4	0.8116245472560635	1.6248451956418846	0.6537695512482489	9685	4
cg25746134	1	202129865	-7.720550908935167e-4	5.633317453843195e-4	0.17052592832725835	0.8764424780243001	0.8311087350297051	9667	4
cg25746138	19	36209626	-1.703121945060993e-5	1.5093014178555955e-4	0.9101560278506142	1.545100331047025	0.6719009888353386	9705	4
cg25746226	2	47629792	-1.1895473402741586e-5	2.440275588326649e-4	0.961121370490272	6.064458111420059	0.10851596578672558	9673	4
cg25746394	19	45450501	3.1782101597740856e-4	6.279672326696803e-4	0.6127788497356472	1.4371710569762053	0.6968452242090963	9703	4
cg25746489	6	30173974	-2.2376113584807164e-4	3.744925778672338e-4	0.550170362244348	3.588809333316714	0.30942519414411135	9703	4
cg25746499	2	240153778	0.0023949548496283684	0.0015980919675009399	0.13396862479868848	7.865009072526371	0.04888551983116284	9700	4
cg25746746	12	109531439	-9.516332455605854e-5	2.8744709207853726e-4	0.740596300001933	2.4563001644241202	0.48324041246170185	9699	4
cg25746764	1	226374410	-1.0875388637873031e-4	2.2345392715372394e-4	0.6264745610604749	3.542987884870593	0.31522938592665245	9683	4
cg25746778	10	131758331	2.179880306692178e-4	8.595599293486962e-4	0.7998013313980582	6.893755211212728	0.07536236791204538	9688	4
cg25746810	3	194981155	4.7303065143090145e-5	1.859187286465665e-4	0.7991643613498267	1.0137186998075756	0.7979324848763298	9660	4
cg25746844	3	107941491	2.3834644999571734e-5	2.0682177587313605e-4	0.9082529646933706	1.06040101405059	0.7866409925025826	9698	4
cg25746890	2	736154	-0.0012056570853530434	0.0012917556946382925	0.35064052274584673	1.2186000732393358	0.7485467896791986	9705	4
cg25746903	1	117811278	-3.976930857015791e-5	3.956576369226687e-4	0.9199359138879121	4.4392522969877035	0.2177732707303966	9703	4
cg25746923	17	47988546	-2.510932142952323e-4	7.422282336475436e-4	0.7351397603387878	3.3235393075922897	0.3443798261105912	9694	4
cg25747017	18	8786992	0.0010282097696867694	0.0010638753966463322	0.3338061766724659	0.987396096070234	0.8043016920374312	9700	4
cg25747190	7	127295153	1.8595225325076516e-4	6.248556291033871e-4	0.7660143162297798	1.1569036290862311	0.7633580506285462	9690	4
cg25747192	3	50378423	6.531841027311773e-6	1.6648544120759427e-4	0.9687040599817391	1.640525261916355	0.6502362925943628	9696	4
cg25747468	12	22090296	-6.485509709214911e-4	0.0011503261586688317	0.5728919779702948	1.0344312104938225	0.7929214210711271	9666	4
cg25747484	1	201921417	1.4104892627068787e-4	4.6229142606742086e-4	0.7602837108569308	4.781086306713744	0.18854706057977166	9681	4
cg25747655	6	44440322	1.498901553081952e-5	5.057177844716711e-4	0.9763548887359388	0.4164759785762427	0.9368183030498106	9692	4
cg25747670	1	115722330	-3.0371782624383714e-4	4.148393350785655e-4	0.4640870120760716	10.578455889990742	0.014238021925818491	9705	4
cg25747783	7	105603622	-8.70880154650032e-4	6.779543622146031e-4	0.19894242286871414	0.4071984691515692	0.9387514779804639	9685	4
cg25747935	11	4977540	2.5173294239800594e-4	8.807190162443123e-4	0.7750109160404357	1.4534349652595542	0.6930584462315765	9703	4
cg25748108	20	39968608	0.0011838014853126	7.211491190133402e-4	0.10068354169072674	0.9501950252144022	0.8133007481222632	9704	4
cg25748136	17	63555464	-4.034988780705556e-4	6.755520503315399e-4	0.5503153667758555	2.3987736737996137	0.4938629437744421	9703	4
cg25748226	6	151390748	-1.4802910859568327e-4	3.670898990366439e-4	0.6867641063190303	0.5112547462902836	0.9164119263441433	9705	4
cg25748357	7	50799978	5.017726793696583e-4	3.6753704073068686e-4	0.17218069923309462	0.5941770669368874	0.8977640976001888	9691	4
cg25748391	11	1330779	2.0782028526231507e-4	1.4719279254064217e-4	0.15798184565353687	2.543251976801729	0.46752516791735543	9683	4
cg25748441	2	202122587	-2.488121911899823e-4	1.8390805949111807e-4	0.1760824065150726	3.8689843255543606	0.2759634189764776	9703	4
cg25748521	7	139366758	-2.72028528024154e-4	4.562258132031502e-4	0.551002537172093	0.13641531569739745	0.9871350059130624	9704	4
cg25748524	17	71969834	-9.002337180284897e-4	5.683693425470851e-4	0.11321907376604928	2.165087669363818	0.5388577074315188	9703	4
cg25748647	1	206858094	1.6939258366674396e-4	2.6175779252713186e-4	0.5175446871804525	5.403878958779677	0.14450209790962812	9706	4
cg25748712	6	43027608	-3.167608647227192e-4	2.7364437965591036e-4	0.24704203434965707	3.290010507720627	0.3490354178415979	9556	4
cg25748764	20	31261814	-0.0011385945305340465	5.652017918843124e-4	0.04395789608548119	3.5899895281230743	0.3092769606045315	9693	4
cg25748794	6	35888709	2.980746328881572e-4	1.8083662968044255e-4	0.09928929169253978	4.337952801029979	0.22720802070378449	9706	4
cg25748868	6	41131213	4.150480524106403e-4	4.158541007424325e-4	0.3182494387095453	1.2501380466241947	0.7410059313504411	9699	4
cg25748958	2	43672652	0.0017407075501012152	0.001244452002281226	0.1618806580939111	0.8737500721750296	0.6460521595719956	5807	3
cg25749017	17	35076074	-4.157120695081444e-4	3.7880010330463285e-4	0.2724471531969211	3.5022928478142217	0.3204648678683521	9698	4
cg25749040	19	51323301	-1.0202158837092015e-4	0.001442095599696797	0.9436004103539302	3.8699487367831775	0.27585408531511824	9704	4
cg25749101	17	73124988	3.298365750655414e-4	3.003468929900933e-4	0.2721235369076791	6.07582610113592	0.10797883637648512	9698	4
cg25749107	12	23252261	-0.0016163220757109292	0.0019621537713192666	0.4100822292776484	7.049674746148365	0.07033121057996476	9702	4
cg25749165	10	75634242	0.0020003963690011875	9.047226164536875e-4	0.027031653283890202	1.9350354326466002	0.3800251986120442	5806	3
cg25749212	6	32938950	-8.74931008218649e-4	4.780343304655085e-4	0.06720985197962098	4.171715299678894	0.12420055388893438	5801	3
cg25749267	7	1705029	1.0227094085697029e-4	2.1536715668252722e-4	0.634881160810902	2.2766620349889184	0.517006579317049	9701	4
cg25749306	19	46997775	-9.684760753874428e-4	7.57115434813033e-4	0.20083872081595852	0.4011497137969142	0.9400048885862311	9704	4
cg25749318	6	170103058	-2.612179014559139e-4	4.701098556778412e-4	0.5784481652876767	2.7411640910959316	0.43327715328836913	9706	4
cg25749341	11	44951389	-2.3188602037515384e-4	5.108241338766579e-4	0.6498684714972578	1.2055769989259553	0.7516670300674668	9702	4
cg25749376	12	133191659	5.253564161794973e-5	1.9111754925123635e-4	0.7834034093901974	1.1804528492668758	0.7576962418414839	9706	4
cg25749432	11	67056918	1.261901252590185e-4	1.6322647596645905e-4	0.43946415573635056	1.188476907772554	0.75576933127749	9696	4
cg25749512	12	52301580	-4.5701647883587566e-4	0.0010182042982119443	0.6535430698491065	7.847866717719114	0.04926273621139322	9639	4
cg25749565	7	61971401	0.011253	0.004496	0.012318331548747395	0	NA	1044	1
cg25749609	13	20735139	-4.0634474742370555e-4	2.4018462198385627e-4	0.09068379283006213	2.183612096931917	0.5351834862612771	9706	4
cg25749966	3	52443976	8.287447242258443e-7	2.427164882806684e-4	0.9972756637171935	2.971792440518853	0.39599470492553485	9632	4
cg25749982	12	75720842	-0.001479962029486319	8.394392130084815e-4	0.07789432226958795	2.1950746422336005	0.5329191645737357	9565	4
cg25750004	17	77962682	3.8600293056940995e-5	4.686889543203703e-4	0.934362019847896	0.8009293469199723	0.8492447329593646	9698	4
cg25750018	22	21141659	1.010790219629057e-4	3.8646517721120926e-4	0.7936702822029967	1.5895929211058406	0.6617518506179725	9664	4
cg25750209	2	56089476	-0.002295235679739314	5.753044428335525e-4	6.618429103418609e-5	3.4790211340476302	0.3234932197046178	9706	4
cg25750259	20	43104962	-1.1129331673175499e-4	3.8180812779578174e-4	0.7706764595349845	0.8450309135195693	0.8386686386741912	9701	4
cg25750363	12	133156565	2.3663509002227353e-4	4.2641414668608603e-4	0.5789343799354298	2.684826336698623	0.44281206132813006	9704	4
cg25750380	7	55434429	2.3563707282857988e-4	1.84022162743397e-4	0.20037566013054064	3.9400928487280815	0.26800610563412597	9704	4
cg25750389	4	111544016	9.410581845230531e-5	2.4474992621577313e-4	0.7006094950684818	0.9550309089064036	0.8121312846887514	9704	4
cg25750404	12	6579648	-2.0337833159322876e-5	1.7494575059707654e-4	0.9074526459270944	3.1870950541646867	0.36366854345981603	9706	4
cg25750408	19	44159698	6.074834142113855e-4	5.148694185141793e-4	0.2380484980756562	1.9803591944351713	0.5764932189237105	9698	4
cg25750451	12	124901068	3.6153586400339694e-5	2.686141264677884e-4	0.8929336609045305	7.2719378912575054	0.06371718547529766	9704	4
cg25750469	22	43485335	-2.4917406238992435e-4	1.933394874695973e-4	0.1974709877728112	0.869644528592127	0.8327464050766635	9700	4
cg25750507	17	46684004	-9.968052849307044e-4	5.974138019825911e-4	0.09520975363266942	1.5325116778686954	0.6747872343754158	9702	4
cg25750714	10	131631686	5.964359109790229e-4	6.223659424508381e-4	0.33789317542961816	2.7390916424389857	0.4336249040238449	9699	4
cg25750719	6	26033975	-1.9683875203841262e-4	1.909802149820409e-4	0.3026927143121651	0.30709156521752695	0.9586892773524751	9688	4
cg25750800	17	7185070	-4.659622566852387e-5	2.243984665774939e-4	0.8355026641867807	3.622296207387496	0.3052436504862585	9656	4
cg25750814	2	152685189	1.2639961488244227e-4	1.5670460568552636e-4	0.4198907953991516	3.1980417979184494	0.36208726684229403	9706	4
cg25750901	22	30869272	3.689403488436079e-4	5.926976578862044e-4	0.5336286079337278	3.074940029336569	0.3802145990512433	9703	4
cg25751081	17	79536357	1.383909229083557e-4	2.4327619049392647e-4	0.5694488393819408	1.9415812196388966	0.5846198306955428	9690	4
cg25751172	10	54074967	0.001356188182466005	8.251356726202066e-4	0.10026005863588355	0.7977334519014657	0.850009084697606	9702	4
cg25751266	3	38495385	1.3075951142417234e-4	2.439002646325255e-4	0.5918764641550025	1.3557532838959006	0.7159383756815382	9700	4
cg25751295	8	29208540	2.0238222033087662e-4	1.778937147026986e-4	0.2552632878958842	9.721673519816033	0.021086385923125676	9544	4
cg25751345	2	105887749	-1.951115879498759e-4	4.308667369931393e-4	0.6506674767467701	5.602750700293542	0.1326205324052946	9704	4
cg25751371	12	49659053	7.133193419707327e-5	1.6541868957841907e-4	0.6663080311260055	2.1797270403278324	0.5359525429740886	9704	4
cg25751453	19	8959693	-6.378433723055821e-4	3.3729462565326094e-4	0.058616732012114973	0.4539485636412917	0.9288857544120462	9704	4
cg25751482	17	64301327	0.0012137673216268048	0.0012659152580444966	0.3376564156722476	1.083402052487466	0.7810823295744663	9415	4
cg25751484	19	13915817	2.5189381134958826e-4	8.790939187626334e-4	0.7744660948701412	3.391289358522388	0.33513762412658565	9704	4
cg25751588	7	92077027	-2.0778550327050135e-4	1.7377442979532907e-4	0.23180597403206374	0.17409660183683953	0.9816585103626484	9687	4
cg25751690	22	35695799	5.5471451284666217e-05	1.0992017389703046e-4	0.6138031797800478	2.4535835590217983	0.48373800445125953	9680	4
cg25751732	2	27430474	5.621216277300865e-4	5.932190255844157e-4	0.3433440471549086	0.5032602341848575	0.918174570825461	9701	4
cg25751787	11	31847880	0.0014410862984760237	6.560593553087701e-4	0.028050516935792552	1.250846491880989	0.7408368031922395	9701	4
cg25751895	2	163200637	6.917397929434477e-4	4.49368039847414e-4	0.12371610391155935	2.0372458249475973	0.5647122934020432	9705	4
cg25751961	11	128711233	8.69066508010137e-4	6.33620539268253e-4	0.17019164318469562	2.3162168244278147	0.5094213148828423	9701	4
cg25751974	2	153474786	-1.1380180746349267e-4	4.3592878059445174e-4	0.7940493510902762	4.481021277799076	0.21398940608808087	9704	4
cg25752087	17	12523042	-0.0028474550398136385	0.0017669764179590714	0.10707417146789794	0.48281655978960764	0.9226499919427582	9705	4
cg25752163	12	111470657	-0.00417176979191028	0.002236656173272622	0.062155963034764325	0.6559003461367027	0.8835242608488207	9658	4
cg25752272	11	61110107	-3.9592394734553065e-4	3.818108217263535e-4	0.29975279323612947	1.6722398421712275	0.643123046181449	9691	4
cg25752492	6	164341247	0.002455420563516305	0.0010569243864810012	0.020169740416291704	1.4520682842250285	0.48382396741366235	5772	3
cg25752514	2	233320760	3.791292511816032e-4	4.343965168890845e-4	0.3827871956070518	5.9962967386928945	0.11179053587628256	9694	4
cg25752527	2	136499146	2.5148650709084008e-5	1.4602751353215478e-4	0.8632656930666621	2.9461868845199852	0.3999967334671958	9705	4
cg25752703	3	128710390	0.0010846947244705645	7.416993969101014e-4	0.14361925028922096	6.417462053658843	0.09297505243057404	9682	4
cg25752754	2	20349535	-1.3081648570644153e-4	6.069162482211214e-4	0.8293440718213787	1.9936395985521047	0.5737278786412578	9705	4
cg25753010	13	32889434	8.900985191272795e-4	5.120837564215322e-4	0.08217745938542789	3.7508445260384775	0.15329022438374884	5805	3
cg25753026	17	81043545	2.534158371659699e-4	4.1964034582356443e-4	0.5459179997258455	0.7305198569960467	0.8660029628325154	9706	4
cg25753473	6	170532835	-3.576733122425139e-4	0.0019452459008069429	0.8541150575450231	0.35269779458874756	0.9498309453754219	9663	4
cg25753555	18	67955882	-4.558125761388409e-4	2.257275735518161e-4	0.043455639784817396	0.8272337306022625	0.8429426037093442	9690	4
cg25753631	6	25732923	0.001160484811733739	0.002176450209945401	0.5938946454805489	0.27454892359293515	0.9647418431570928	9701	4
cg25753693	19	51504234	-0.0010696017620370384	0.0011145173688415489	0.3372064748080682	3.042299184280082	0.3851493420329773	9700	4
cg25753720	2	200904751	1.4959242223765038e-4	6.301689432629739e-4	0.8123584114954918	0.8150727501948046	0.8458585374208876	9669	4
cg25753722	17	70498417	-8.72578968870346e-4	0.0012769791959109978	0.49440785260623776	1.7014175034638575	0.6366186981581007	9703	4
cg25753817	2	191208232	8.99256243116157e-6	2.590690274004995e-4	0.9723101358612131	3.056594678731475	0.38298143318342015	9706	4
cg25753841	19	3500584	-7.482279380127937e-5	1.2863782335336625e-4	0.5607992942179763	1.8014233453297035	0.6146252488637554	9673	4
cg25753915	1	94344821	1.857917323806418e-4	2.6008272277080606e-4	0.4750068848738889	2.055289750624151	0.35784874734306255	5804	3
cg25753990	18	12429989	6.244778288154908e-4	4.949399194617142e-4	0.20704793313409667	0.7079521578904755	0.871331946478938	9704	4
cg25754059	19	49467114	5.1710635084936454e-5	1.2359571668045337e-4	0.6756654083804909	2.103099893239902	0.5512858884404886	9700	4
cg25754068	2	183292092	-3.6634131314490574e-4	7.701046882515645e-4	0.634285795873943	3.7422347940605247	0.29067706786072944	9705	4
cg25754143	11	2445316	1.7046854292840537e-4	4.647434370167347e-4	0.7137671639310714	9.295415097820431	0.025610417700585687	9702	4
cg25754173	19	46526453	4.093618305907658e-4	4.0192445666602803e-4	0.30843830732484717	5.886033676316987	0.11728851674364814	9705	4
cg25754195	2	69027039	5.328520166601525e-4	4.40836484378392e-4	0.22676682503098833	0.7747324094685557	0.8555006647824356	9703	4
cg25754248	19	5123156	-9.741951886486868e-5	1.7498876891267162e-4	0.5777196425704942	3.368075990982708	0.33827956631534356	9689	4
cg25754252	1	171711285	-7.1641233667196434e-6	1.1490702356037349e-4	0.9502863955400126	2.1225528682598056	0.5473636563460298	9594	4
cg25754419	11	113911141	2.695309396598994e-4	8.530862454242383e-4	0.7520419363512355	1.2059905660646915	0.7515678879510534	9681	4
cg25754485	3	42708983	-4.2603146234936626e-4	0.0011079843929385396	0.7006002291580844	1.605954407466509	0.4479932096410474	5809	3
cg25754673	12	124880260	-3.3427751348643367e-4	2.9242287770458097e-4	0.2529844082535824	3.2406473724660168	0.3559892201168293	9691	4
cg25754733	19	640965	6.409985728945625e-5	1.3011823576877625e-4	0.6222756172817137	2.6717151972096937	0.4450554200533156	9698	4
cg25754755	2	145089003	-1.773559704273432e-4	4.615269601122567e-4	0.7007703032771693	4.042227138699026	0.2569403160707613	9688	4
cg25754852	6	160523821	8.898117824393607e-4	5.109569381724245e-4	0.0816027345161057	10.345379841872782	0.015847308081536164	9693	4
cg25754862	3	50336875	-1.9512461613524615e-4	1.882579947088972e-4	0.29998081698204926	0.9237640188391641	0.8196895454502346	9703	4
cg25754888	17	80825520	7.938624935110955e-6	4.2043624805821107e-4	0.984935338137476	6.107707697485728	0.10648599263043237	9701	4
cg25754933	17	79429612	2.9980582892965077e-4	5.069336865938696e-4	0.5542455073457191	0.9878371783030078	0.8041949671761145	9705	4
cg25754958	1	202130692	3.395654375111311e-4	9.979817755554556e-4	0.7336666538734722	2.921989123025369	0.40380996562041305	9688	4
cg25755057	13	76323667	-5.063792020197585e-4	7.205188289675244e-4	0.48218163509584555	5.346467703929342	0.14811543209694292	9703	4
cg25755107	3	49757239	-1.4698934422858505e-4	1.393358863622668e-4	0.2914582017700387	2.6830262315853224	0.44311951949767747	9703	4
cg25755191	1	167013332	0.0021697406754925784	0.002051122693243311	0.2901326069126118	3.2718442952517157	0.351580658643505	9703	4
cg25755261	14	35591781	1.3612604902722532e-4	1.565949248249828e-4	0.3846897644047433	0.5942437278551704	0.8977488668837469	9706	4
cg25755283	1	119531093	5.006251484738403e-5	4.91470930869287e-4	0.9188657234483829	2.914877822522203	0.4049363957655779	9704	4
cg25755428	19	13875111	-0.009708989825826526	0.006566733450396247	0.13927096601517097	0.400798253695873	0.9400775449724409	9685	4
cg25755500	12	72148739	1.3532875935235423e-4	2.3580911083020845e-4	0.5660414692234623	2.761875148735244	0.4298144599622442	9692	4
cg25755573	1	150459600	-1.7921867933695407e-4	2.4825449247345465e-4	0.4703466457923081	4.0159578771243	0.25974611540935033	9700	4
cg25755575	1	217311531	-5.237925257194206e-4	4.823069950226076e-4	0.27747245271373966	0.9951024684943341	0.8024370137734512	9704	4
cg25755740	2	159099048	8.258811925415815e-4	4.3551259771266543e-4	0.05791472610251692	0.3728339121788698	0.945795391211279	9705	4
cg25755804	1	111813307	9.9463087643272e-4	0.001840134935829328	0.5888380446031836	0.49129852446714645	0.7821965226806462	5807	3
cg25755845	6	31673926	2.0299226854269224e-4	4.312776029294609e-4	0.6378717091679145	1.002596067850357	0.8006237848348926	9687	4
cg25755851	1	9335794	6.926943148292896e-4	0.0019431433848664356	0.7214801404896976	0.39171588420227516	0.9419484327039629	9705	4
cg25755875	2	65791870	1.786618936955978e-4	6.233989339896738e-4	0.7744238237912705	0.917067867940546	0.8213071080773934	9691	4
cg25755892	1	20307463	-6.242353894732269e-4	8.500773199848488e-4	0.46274899204625325	2.0708352109683887	0.5578354944510975	9704	4
cg25755905	1	68516138	4.7000488094585337e-4	4.6387854355479675e-4	0.3109614073024044	4.225542137864422	0.23811704212004225	9705	4
cg25755953	17	26926457	-1.0234131740942414e-4	1.6899743434659859e-4	0.5447942716412588	2.0784090371054056	0.5562930967174317	9702	4
cg25756044	13	111340191	-4.7562909329607907e-4	5.834558979991755e-4	0.41496191330810334	4.3277277506917935	0.2281809869596586	9704	4
cg25756066	1	85931083	-3.8836373019203967e-4	5.203259411849524e-4	0.4554345846517424	2.07374431273253	0.3545619637349371	5808	3
cg25756129	3	185655915	-2.9555199597884233e-4	1.1980814779812532e-4	0.013629706613212706	4.630321891338517	0.2009562963088827	9659	4
cg25756166	22	42372528	3.093256528113868e-5	1.7682537560009804e-4	0.8611324049005971	1.6329819442093076	0.6519347217482327	9694	4
cg25756241	12	50221559	-2.9315435992992767e-4	2.846004429027826e-4	0.3029837742804456	2.299176745564128	0.512678639019487	9695	4
cg25756398	11	93474621	-1.8803420293157262e-4	3.6882690552662455e-4	0.6101797193673117	1.3241009395773	0.7234181811271614	9628	4
cg25756406	10	134597884	-0.0018014067772697076	0.0011287265888071207	0.11049687545396442	3.912962781204671	0.27101725303739427	9699	4
cg25756435	19	12952129	-5.403947489516165e-5	3.241478766559521e-4	0.8675963375592306	1.7455321080878596	0.6268588569723164	9698	4
cg25756470	22	37256947	3.5394945927392775e-4	2.27699441206384e-4	0.12007495498191655	0.6323522191653572	0.8889877536126346	9703	4
cg25756586	17	78172613	5.7903437369861896e-5	4.636296795420252e-4	0.9006093943427417	8.575025183265655	0.035508767292695	9704	4
cg25756590	13	50018352	1.1577432299479273e-4	1.8344248364280367e-4	0.5279616988833604	9.117845860491283	0.027764407835066996	9704	4
cg25756617	1	43734917	-0.0013481313157054158	5.15246449593491e-4	0.008884192977979164	3.979866161720494	0.26364644419124494	9702	4
cg25756635	19	1762031	6.648035780917137e-4	5.149309879268842e-4	0.19668504326129962	2.782203483007017	0.4264379258610744	9704	4
cg25756680	11	67771726	-1.0699342904880673e-4	6.970913681985391e-4	0.8780154107361233	1.2014650100397148	0.7526529632106722	9702	4
cg25756688	2	88500014	4.5355804837427913e-5	2.53691618942407e-4	0.8581079205178866	2.1429419915288355	0.5432742730890016	9697	4
cg25756780	2	121345047	2.431489109056406e-4	4.645895745403308e-4	0.6007217908761875	2.8460965673416445	0.4159677099060928	9702	4
cg25756853	11	74022558	3.3350894107700276e-5	1.4203732450281752e-4	0.8143610697349457	2.689907222660178	0.44194518185884374	9605	4
cg25756858	3	115038753	9.430669113988533e-4	7.630872742707564e-4	0.21651164412920315	2.473632432095413	0.29030702299463607	5809	3
cg25756867	3	180042726	8.201814126392454e-4	9.621894536236493e-4	0.3939857066083506	2.0482504208882855	0.5624527830352598	9705	4
cg25756869	18	51884989	-5.296347974832537e-4	2.9637889945875284e-4	0.07393437796395073	2.2114626328576885	0.5296941204935869	9704	4
cg25757017	12	10306462	3.687706386384705e-4	3.1362081480246917e-4	0.23965532728527497	3.0707830630572217	0.3808400520458206	9705	4
cg25757115	1	46913787	-0.001943337855762673	7.856017578219571e-4	0.013372441670120342	1.6164577434969858	0.6556639209713994	9636	4
cg25757140	19	38039469	0.0014009662285492637	0.0026567659777368743	0.5979712850740837	1.5646042675133607	0.6674419236818554	9701	4
cg25757149	20	2636748	-3.046430338787494e-4	3.586893913187586e-4	0.3957017660119895	4.014349489736894	0.2599188074302872	9697	4
cg25757224	1	245727367	-5.4122784095815024e-5	4.3896060676871704e-4	0.9018714506600694	2.021191599544381	0.56801997989842	9650	4
cg25757339	19	14786607	3.9925439750326607e-4	4.1401121707447926e-4	0.3348672362803184	1.0683800371895427	0.7847122230592278	9705	4
cg25757470	12	11760705	0.0010250257483030735	4.647206702165867e-4	0.02740631366106833	4.6638857317344655	0.19812966089284015	9705	4
cg25757598	8	85097195	-3.280793045324189e-4	6.108834437458612e-4	0.5912281571762105	2.7182049409276803	0.43714241547993693	9688	4
cg25757697	12	8220002	-0.001642579168862916	8.180504722177891e-4	0.04465188905029297	6.875061705326172	0.0759884120100361	9622	4
cg25757714	6	110012574	1.5115483697791622e-4	1.6145134805377808e-4	0.34915719888887653	4.972479648080941	0.17382344700157465	9698	4
cg25757740	10	72647938	3.4747372151604466e-5	2.1913087660293843e-4	0.8740084247299778	1.265396677039063	0.7373659112617923	9655	4
cg25757820	2	224819307	-0.0018266312339892917	6.748020244177411e-4	0.006791179077769924	0.26113240733939685	0.9671646043223394	9700	4
cg25757869	10	75401245	2.1428174485418333e-4	4.3939655997826145e-4	0.6257816303876419	3.8057126099088636	0.28322235727840445	9698	4
cg25757877	17	74401566	-2.7765570922157976e-4	4.581143378300801e-4	0.5444590636492601	4.008132394247987	0.2605873162660636	9706	4
cg25758134	1	100503766	4.3923728535229634e-5	1.5267304664869086e-4	0.773577929317684	5.138097295136613	0.16195981037565124	9701	4
cg25758137	3	105145478	1.8812756333159506e-4	0.0010771011846396057	0.8613460189999137	0.11474981086870521	0.7348000185091356	5353	2
cg25758167	1	100315090	4.902921888336634e-4	6.855080511401462e-4	0.47447030023982745	1.2628497972951105	0.737973084056176	9701	4
cg25758195	10	134085595	-0.0012165215016968077	5.227089041472895e-4	0.01994716007521641	1.0114742819168105	0.6030608706739482	5805	3
cg25758217	2	105478656	-3.94459816000603e-4	2.7094767813406643e-4	0.14543343834599914	1.5557585129173324	0.6694623507106527	9694	4
cg25758394	1	3623859	1.459182862759468e-4	6.558649856648118e-4	0.8239385267875097	0.5871216942354553	0.7456038536383603	5809	3
cg25758545	20	50416258	0.0010506472955884847	4.85121480667913e-4	0.03033101328181947	2.526417119825422	0.4705358302451711	9582	4
cg25758631	6	43423424	6.279521025142981e-4	6.631040337074624e-4	0.34364447891239425	3.383942670697706	0.33612922602244094	9695	4
cg25758863	6	163760593	-5.969011781317824e-4	6.581503703936167e-4	0.3644399081227049	5.662838929288279	0.12921703360211628	9690	4
cg25758952	17	7487593	-5.771072160744201e-4	4.0396881395301446e-4	0.15312110755866742	9.326812899997629	0.02524697925032787	9697	4
cg25758978	19	8454161	6.857013300655603e-4	5.98808134660204e-4	0.2521634919079101	1.5256046671631442	0.6763735195923285	9696	4
cg25759064	13	111805337	-3.073762735695331e-4	0.0011614729892329156	0.7912841086265008	1.9524429301144242	0.5823357883304519	9689	4
cg25759366	6	30526264	-2.7779685381745166e-4	5.646052515558976e-4	0.6227054830322527	0.9553650710342325	0.8120504690547601	9690	4
cg25759381	22	19118539	-5.997897254408574e-5	4.355368949445042e-4	0.8904674623064338	1.0271383558346114	0.794685666899958	9705	4
cg25759457	1	172502420	-9.785790471780438e-5	2.1854313613116818e-4	0.6543164069473135	5.523317509879476	0.06318686985074139	5809	3
cg25759507	11	12008553	-9.904683656628315e-5	4.955579610906769e-4	0.8415827792796708	1.1863058916285003	0.7562905635195448	9694	4
cg25759517	17	79895006	1.6808772923116434e-4	2.0119917382316308e-4	0.40347591457397586	3.0173591276610447	0.3889564761757131	9706	4
cg25759916	1	975667	2.8207713739359584e-4	2.135134822850466e-4	0.18646103422625565	1.6716968223492414	0.6432444623325362	9703	4
cg25760227	8	130691556	-4.3614535389134725e-4	5.310853445778785e-4	0.4115129805189543	6.764412246474974	0.07979814077001225	9705	4
cg25760229	16	1203595	8.03586627253689e-5	1.5641946527064667e-4	0.6074350039410266	2.765687249278328	0.42917959875734624	9691	4
cg25760325	4	189059677	0.0016583741356295837	0.0018784942659847627	0.37733300696243177	5.165838295177879	0.1600487027069615	9702	4
cg25760338	6	52860082	-9.751352204003369e-5	2.0751863898775972e-4	0.6384246960612509	5.795262070781073	0.12200733706824334	9701	4
cg25760412	20	36793747	1.0301434309043875e-4	1.2709852700795352e-4	0.41764840388768637	6.816037318952733	0.07799826519716188	9701	4
cg25760783	10	14405679	-3.724117125717817e-4	4.7636660239088667e-4	0.43434655420684654	3.4758185293936505	0.3239119456322062	9706	4
cg25760950	19	19643252	9.86339837720943e-6	1.4508751121553758e-4	0.9457996382975313	3.8879794043420093	0.27381716509475973	9658	4
cg25760953	4	183724630	-4.3789539126356684e-4	5.953647803289695e-4	0.46203034099393225	4.629701245877827	0.09878093850639728	5804	3
cg25761215	6	33285771	1.375689095640779e-4	1.6773021738035956e-4	0.41211370598179037	4.891605410029456	0.17990858764655457	9691	4
cg25761326	10	11206792	1.5394259893972988e-4	2.3485523158783586e-4	0.5121596038974161	0.5673667669534618	0.9038606447229336	9697	4
cg25761371	19	6712479	-5.387447559370035e-4	4.472385825822986e-4	0.22835675551711085	1.5120274845804604	0.6794971883269668	9700	4
cg25761397	6	30314048	-4.4566375540965893e-4	8.371168998876372e-4	0.5944632807783761	6.672820725436004	0.03556439213101226	5809	3
cg25761645	6	160491187	-3.260908981451595e-4	4.485538125246822e-4	0.4672365039163299	3.9637153396740876	0.26540896797346264	9697	4
cg25761791	19	3165800	0.002751168266488423	0.0010471389802014864	0.008606058187142876	5.456440932838287	0.1412672693751423	9692	4
cg25761802	3	114243	8.976033784889498e-4	8.17483008442479e-4	0.2722007313883266	1.9225433578036122	0.5886377046297857	9689	4
cg25761809	19	4968614	9.570226848512487e-5	2.45323624895085e-4	0.6964580141532927	1.666037241553926	0.6445107000491901	9704	4
cg25761955	20	61679122	8.282502027923014e-4	6.431830852079399e-4	0.19783777487331367	1.6193599799246219	0.6550080847291502	9703	4
cg25761978	13	111970082	-2.993051664953365e-4	5.92824401015837e-4	0.6136431424293556	1.332034846615723	0.7215405048136034	9706	4
cg25762068	1	23886040	2.2921019343359973e-6	2.1744846340477307e-4	0.9915897364827029	2.2489354584323342	0.5223740354093025	9641	4
cg25762078	1	53554504	-8.500948707278052e-5	5.840271101366241e-4	0.8842707733788973	1.3370447597521258	0.7203557887669576	9698	4
cg25762195	8	144450925	1.8263407776952009e-4	2.3672245841583256e-4	0.4404038617178277	2.0602202027252132	0.3569676557801238	5806	3
cg25762262	3	194056482	1.0285331756910266e-4	4.503843890564269e-4	0.8193602759746264	1.2110844645442522	0.7503470453514192	9705	4
cg25762395	1	3816842	-2.109822424853902e-4	2.9919464596627767e-4	0.48070620789481233	0.058242096802664914	0.9963263423535734	9605	4
cg25762654	11	123776745	-3.2886755822398943e-4	7.093940366666554e-4	0.6429419477875041	4.647841385608782	0.19947621836819085	9691	4
cg25762658	2	503672	-9.095593864921587e-6	4.108145539019111e-4	0.9823359689215596	4.495756805761163	0.2126690830159	9706	4
cg25762679	1	101185311	-0.001356725784754444	0.0013250000308477276	0.3058617427899875	4.606050446966083	0.20302365772512582	9703	4
cg25762706	8	27115867	-6.396367289808016e-4	9.253582060573973e-4	0.4894200793488005	1.836764902396578	0.6069673470934259	9705	4
cg25762744	1	155278691	-6.221554851345677e-5	2.3171970112709808e-4	0.788318431465292	6.729297399440121	0.03457415989687321	5807	3
cg25762753	3	119963802	-0.001639234512217035	7.482525465810015e-4	0.02846986488438795	7.121324456357122	0.06812965699819432	9704	4
cg25762854	8	80048524	1.2133177189751042e-4	8.704474239934285e-4	0.8891418783221109	7.57716488697105	0.05560855541428478	9672	4
cg25762974	12	50293815	8.708607377474915e-5	6.389592345348661e-4	0.8915891590752626	3.7307798476175593	0.29204090975034064	9704	4
cg25763036	4	13540946	-5.0089266401341255e-5	2.2262727902820463e-4	0.8219858135585938	6.495504091602549	0.08983998022816357	9679	4
cg25763127	10	33527263	9.688785590056031e-4	5.852124275376162e-4	0.09780255101904174	2.8135976220205716	0.421266395289811	9704	4
cg25763212	1	207039833	-1.791791124830482e-5	5.343153794825e-4	0.9732484853772002	2.126492480730927	0.5465717751941741	9705	4
cg25763292	10	115442231	7.154631067044003e-5	5.899568259819754e-4	0.9034741652947473	4.171334471825606	0.24354756408673203	9703	4
cg25763306	1	7741216	9.494964513218726e-4	0.0018883562674433542	0.6150933803955424	1.5160239761267003	0.6785769739214943	9704	4
cg25763374	6	150524628	6.183036091572375e-4	4.3959885119124675e-4	0.1595704227035242	4.440623673717813	0.21764806188389138	9661	4
cg25763393	19	52956832	4.0299827182117435e-4	6.449232787224669e-4	0.53205123088403	7.025334144397414	0.07109465584967746	9705	4
cg25763426	12	124905102	4.839464148869327e-4	3.534776464417988e-4	0.1709678687744813	6.239390227392352	0.10052679863808449	9705	4
cg25763520	12	49687715	-2.368651332989224e-4	4.7255296224460756e-4	0.6161982257248961	1.01956361260984	0.7965182849030092	9702	4
cg25763538	12	25367653	-5.621713828597625e-4	6.673651728756898e-4	0.3995783794483342	3.1381180599343277	0.37081640932194093	9653	4
cg25763542	19	310512	-2.6183342876402535e-6	0.0013864573962739583	0.9984931904384904	1.7007597032355501	0.6367649094300879	9705	4
cg25763579	3	13213415	2.1227576394699626e-4	3.4341149266448664e-4	0.5364842394870554	0.2555828877047975	0.8800368971120871	5806	3
cg25763716	1	101184304	4.052196890897669e-4	5.416112588848447e-4	0.4543549585792825	1.318780623089085	0.7246783363031115	9705	4
cg25763760	12	48213040	-3.286377013976146e-4	2.1630686371698046e-4	0.12868387863823005	11.83668482973748	0.0079640705810043	9701	4
cg25763788	6	78172950	-2.7045701583209826e-4	4.1129294844759065e-4	0.5108096141538986	3.545391873768507	0.31492249081586376	9705	4
cg25763945	11	77899766	1.1883358770447882e-4	1.9224373877217173e-4	0.5364829094228851	2.6837933951490256	0.26134949722807965	5809	3
cg25763956	7	916402	-5.0161266594494754e-5	1.3522930600518132e-4	0.7106860339196617	3.820079923777948	0.1480744691417312	5790	3
cg25764105	11	31817810	-9.574172141710734e-4	0.0010844770294380914	0.3773239641504241	0.8856489737912151	0.8288895883010085	9700	4
cg25764120	1	56192381	1.6274789528731163e-4	8.342575177735785e-4	0.8453294385928583	0.742334834228249	0.8632040298881187	9676	4
cg25764137	1	232650208	-0.00108278948157912	4.6554043138710547e-4	0.020025147783361976	5.006857687380559	0.17129567890783734	9702	4
cg25764190	19	44037015	-7.981419538728546e-5	1.5960448921231287e-4	0.617022354913652	5.066403701761223	0.16699881699362074	9705	4
cg25764256	12	117175042	5.530880657106767e-5	2.822686268373991e-4	0.8446541010005539	2.179022497014898	0.5360920957578336	9703	4
cg25764464	12	19282832	-3.67404332654784e-4	3.08173675265868e-4	0.23318324430864862	2.505757087958602	0.28568126605561595	5808	3
cg25764534	8	22485721	0.0017972306423657777	0.0010540549247088876	0.08818257088377464	0.7733721445564696	0.8558248814698268	9644	4
cg25764570	6	32407289	-0.0018163049369850737	0.0019635476543215396	0.3549597199950617	1.8803413398101598	0.5976097045078531	9690	4
cg25764595	12	109205201	7.010648565938522e-4	5.263480721513487e-4	0.1828794026749116	2.406933595629551	0.4923452411539405	9702	4
cg25764623	1	210036534	4.2257840320266473e-4	6.269020068689281e-4	0.5002642077213648	4.010113609231865	0.26037411176481134	9704	4
cg25764695	1	36692491	2.4612249289678625e-4	5.370995066418841e-4	0.6467773302042169	0.6692839628863241	0.88040376820882	9704	4
cg25764824	22	42085083	2.080587695966609e-4	2.1955268298937402e-4	0.3433084294148519	2.494654191449723	0.4762579653940258	9704	4
cg25764899	1	47697948	2.0621502849423775e-4	2.6131354322132686e-4	0.43002558067147667	7.473171898118333	0.05825180236445699	9654	4
cg25764931	19	54495525	2.2152587821783993e-4	0.0020968384628043198	0.9158619843233134	0.9655682008448268	0.8095826067796346	9698	4
cg25764935	6	168551427	-2.388689153892867e-4	0.0014336962449606483	0.8676764945143817	1.0541179537436387	0.5903386186087252	5805	3
cg25764996	6	44776634	-1.2165001792110236e-5	7.024483791911991e-4	0.9861829249685381	1.6761153691489763	0.6422568854131663	9698	4
cg25765027	8	46940943	-9.431729939159538e-4	0.0014261492329194078	0.5083927391254107	1.736902873137969	0.6287608465593454	9706	4
cg25765130	2	14774819	-1.4146487333310193e-4	2.2197910766803028e-4	0.5239365273091168	10.600267269815308	0.014095926803124171	9704	4
cg25765315	12	92472232	-8.905106580615508e-4	6.012548073852859e-4	0.13858340082611179	0.23243460148270836	0.9721908158850765	9706	4
cg25765325	7	25164994	1.1804423898582913e-4	1.7895936604382748e-4	0.5095010809765214	0.47737081326511954	0.9238340648931479	9662	4
cg25765464	19	30941858	-0.0012263918206517695	0.0019300092018328724	0.5251459554046236	1.1451255242109597	0.7661932611932363	9701	4
cg25765796	8	145770921	-3.4789994840166854e-4	5.306224563670573e-4	0.5120525790665162	16.917498598153703	7.34897016652723e-4	9687	4
cg25765819	8	39077124	-3.549057276725866e-5	4.219605770039857e-4	0.9329699751784498	2.8420948880962484	0.4166171467417305	9703	4
cg25766046	9	94712122	-2.460700327933244e-4	4.021654306959836e-4	0.5406285911266664	2.3824318410122776	0.49691330821329094	9703	4
cg25766247	8	59714165	-3.002990851844588e-4	3.773386932807758e-4	0.4261283365183018	5.032449423778641	0.16943640045487018	9700	4
cg25766271	4	6564640	7.15003224668627e-4	8.9247051180692e-4	0.42304450562173607	1.6261605542204975	0.6534727439134699	9700	4
cg25766425	7	8301116	7.903284686091115e-5	1.709430388580181e-4	0.6438415362123662	4.197177030636248	0.24094466996433733	9683	4
cg25766537	1	168147996	-2.0174499440221857e-4	2.0251259431417113e-4	0.31914830677191686	4.90379509848351	0.17897881440040475	9643	4
cg25766748	19	13614882	-0.0011742498012102447	0.0021909000609123598	0.5919814623149052	0.6811287368583556	0.8776334269566217	9700	4
cg25766774	3	45018909	5.904279844687759e-5	8.438077817766111e-4	0.9442160586312289	5.83268539019696	0.12004033634740145	9704	4
cg25766801	8	2990464	5.668138422707209e-4	5.487156309708091e-4	0.30161191946154414	0.3797685614684131	0.944389385320168	9698	4
cg25767112	1	8394362	-7.595750743085648e-5	4.442172373016157e-4	0.8642302089843579	4.164286164102731	0.2442619296123697	9702	4
cg25767154	8	145594413	0.0010930490118304403	0.001186945803004999	0.35710676409211356	4.080557272982654	0.2528957612093661	9705	4
cg25767192	19	52693159	-9.029698474814363e-5	1.469296064383715e-4	0.5388456709229871	3.409127077327468	0.33274068629188036	9703	4
cg25767345	18	54788969	-0.001209253264103997	8.973506640149126e-4	0.1777929845480775	3.4519159666117583	0.32705221435811943	9702	4
cg25767433	6	33386985	6.853260091588759e-4	6.231030813845135e-4	0.2713932272583229	1.406906360885968	0.7039166432997563	9701	4
cg25767504	3	38040374	5.096959224820253e-4	1.9166812061857048e-4	0.00783118281780069	1.4865133256909466	0.6853865276840487	9705	4
cg25767729	8	143746471	-5.853274021575082e-4	6.584869517053289e-4	0.3740581716047439	1.4142341154066191	0.7022015937292295	9705	4
cg25767832	6	158210955	4.740236376052514e-4	3.9570518914727683e-4	0.23094769309554633	1.0580855860601157	0.7872007854264778	9701	4
cg25767859	7	47859324	-5.73820203175598e-4	9.444810809258969e-4	0.5434854637624106	0.07117292617360053	0.9650392903467178	5750	3
cg25767870	1	118188756	7.937839181771274e-4	6.151412053162374e-4	0.19690859269889552	9.878646445536425	0.019626357677945867	9706	4
cg25767901	3	49946738	-1.466607111449289e-4	2.025506564956667e-4	0.469023193786612	1.9985239250452473	0.5727131258813473	9584	4
cg25767906	1	53392781	1.0041529271031506e-4	7.425290570471251e-4	0.8924267400229252	2.0555021574674406	0.5609672977755769	9705	4
cg25767985	11	43965591	3.093936083150803e-4	2.4362665575715362e-4	0.20410253345687668	2.55016531901999	0.46629326350854244	9704	4
cg25768103	19	19174831	9.938726347611739e-5	1.7158345007270298e-4	0.5624301308557516	3.087603431484311	0.3783146761061815	9666	4
cg25768108	8	117667123	-2.5917186369430633e-4	3.985621723642787e-4	0.5155197117210977	2.724251927118679	0.43612165389434626	9702	4
cg25768250	1	2117733	-8.521289088110228e-5	2.118435836269703e-4	0.6875041839452971	1.1881765933696768	0.7558414274630846	9701	4
cg25768273	1	211911579	1.6632832181229498e-4	0.0011995560292861816	0.8897202228406528	0.7030250911689604	0.7036230225445539	5676	3
cg25768632	8	13080844	-6.301877655944045e-4	6.203541639883127e-4	0.3097000632388792	6.495169578481206	0.08985319864947107	9693	4
cg25768640	11	134230439	-3.6842977684012145e-6	3.1118931343466214e-4	0.990553738494352	0.9514982001805912	0.8129856148269703	9681	4
cg25768673	1	41976368	-3.7103048369937755e-5	1.442540089470584e-4	0.7970194755653358	1.5638733491490413	0.6676087483711306	9704	4
cg25768716	12	131653326	-0.0010595288570880393	9.353686223459738e-4	0.25732372236762013	9.623302281385747	0.02205517112942435	9694	4
cg25768734	7	27152583	-9.800002669977585e-4	0.0010940489662866078	0.37038341603798364	3.30911524143984	0.3463759864975645	9704	4
cg25768756	18	21083253	1.3421146236373217e-4	1.10590408933178e-4	0.22490416180338593	1.509213665891973	0.6801454595686737	9697	4
cg25769020	18	9137021	-3.1339981754618045e-4	2.4978502264462964e-4	0.20959560997849305	4.881213784850208	0.18070478069132068	9699	4
cg25769043	4	57035948	0.0013503276171423111	7.485134514316747e-4	0.07122934858086558	7.333253430888129	0.062001282294402035	9698	4
cg25769122	12	132939657	-7.817146221962726e-4	8.867773340535958e-4	0.37803480697707803	4.1605286316455725	0.2446435484867375	9706	4
cg25769127	3	61543023	6.208332095236297e-4	7.298748663602534e-4	0.3949903346060143	5.179269717652446	0.15913104813791254	9703	4
cg25769315	4	53708502	-6.037088238208735e-4	0.0010058099353578854	0.5483585766553527	1.014078516063795	0.7978454240423051	9703	4
cg25769347	5	155826845	-3.485711678054838e-4	6.525813609145583e-4	0.5932432356462416	0.7628647315763284	0.8583270900888881	9702	4
cg25769412	3	132077190	3.067140684046553e-4	5.161970290426116e-4	0.5523915756103788	0.24973953479599345	0.9691862456400487	9705	4
cg25769417	1	18967570	-3.293157564697902e-4	3.5271496445855323e-4	0.35047944682760523	2.0253764367055713	0.3632411942652409	5807	3
cg25769469	5	71643841	-0.0017716137649323232	6.336586934831558e-4	0.005176364485215551	3.6680938213409084	0.2996063286466902	9697	4
cg25769566	6	31651278	0.0021446656503818075	0.0017652447652263868	0.2243891544735065	2.7395849024924845	0.43354211569875073	9700	4
cg25769590	7	158789503	-0.002953866793472388	0.0025267134951933628	0.2423815128189723	2.9782426731063816	0.3949919070769274	9700	4
cg25769732	1	92295946	0.0022749218680476304	0.0015364950445593023	0.13871539839603483	4.088291765677344	0.2520866914974024	9704	4
cg25769755	1	1342720	-1.8291796187392428e-4	2.4881740982905104e-4	0.4622485302751894	1.9396441163632234	0.5850278057233887	9699	4
cg25769852	12	9914057	-7.588420936366787e-4	4.8786577658791705e-4	0.11984319199500443	1.361531726293083	0.7145761538748063	9670	4
cg25769883	20	44420425	-8.618264229168319e-5	1.6775300886534791e-4	0.6074287319731251	3.68768208892776	0.29722366475791245	9701	4
cg25769889	18	28620915	8.192466060500068e-4	0.001815468459997962	0.6518028417099616	1.230211434205908	0.7457678523758325	9630	4
cg25769935	5	137668036	-6.281108539792904e-7	1.6873913423359201e-4	0.9970299788618223	1.0559714690090753	0.7877119392155543	9706	4
cg25769980	4	38830902	-5.627246748177778e-4	4.3736356070694937e-4	0.19822360360630759	8.049416482653282	0.045001380013402655	9705	4
cg25770096	5	39425547	1.0813223783712016e-4	3.639535405938389e-4	0.7663867223309762	1.737704309338636	0.6285840530986612	9694	4
cg25770135	5	177697647	4.484683279029622e-4	4.4196863098567066e-4	0.3102458785709605	1.2121837300389926	0.7500836577080539	9701	4
cg25770169	7	138670278	-1.887666496971763e-4	6.581848182021364e-4	0.774266342664409	2.2386401666121833	0.5243776179727003	9704	4
cg25770176	10	91405685	1.6615664188522562e-4	7.788084835778042e-4	0.8310561280018447	4.144300169369387	0.24629799601761498	9689	4
cg25770225	10	134774013	-9.959429930874412e-4	5.653355481502979e-4	0.07812258204330855	10.3364239855196	0.015912590820043017	9698	4
cg25770267	1	7596685	7.099751969255055e-4	5.679276598850449e-4	0.2112573414465602	4.221679541136124	0.23850029548188748	9701	4
cg25770340	6	146920129	1.4023180196117135e-5	5.016463043400953e-4	0.9776985860375927	3.2290340767337637	0.357642534479695	9704	4
cg25770397	18	61034583	1.4423031174959908e-4	1.9988819415823559e-4	0.47056815793428636	1.3146761875895587	0.7256510557074081	9671	4
cg25770411	7	73946901	-2.614911346938163e-4	6.279722752189139e-4	0.6771132748691499	3.328547282560168	0.3436891171749711	9701	4
cg25770495	19	14692759	-3.923977502990732e-4	5.032996771692581e-4	0.43559673315652486	1.6189167648092566	0.6551082172571611	9702	4
cg25770572	3	155572302	9.962543108957271e-5	1.3988941011028203e-4	0.4763577860008762	2.8538198584008945	0.41471666989859735	9706	4
cg25770698	5	124082630	6.589024521448792e-4	4.163244549571193e-4	0.11349767066497818	2.3191173905135343	0.5088684190209337	9582	4
cg25770702	11	64136024	1.5465500619686495e-5	1.1867330865457376e-4	0.8963132903856075	1.04459923066886	0.7904619984438772	9655	4
cg25770948	11	81455809	6.873193306578589e-4	8.279680284238218e-4	0.4064664947602452	2.883742624803432	0.40989926303329355	9700	4
cg25771013	7	25989735	-0.0010488442214494356	6.464625428824458e-4	0.10470998672848236	5.2916347733643105	0.1516461198890451	9702	4
cg25771026	3	196352027	-3.721317002467347e-5	4.046058277687077e-4	0.9267187880815095	7.793146996822927	0.05048588633361725	9702	4
cg25771041	3	149376042	6.314463284249491e-5	1.2174756252776657e-4	0.60400334808498235	1.901767239635646	0.5930434174209912	9686	4
cg25771096	11	109295767	3.528252905418679e-4	5.446773068577826e-4	0.5171341117812275	0.35819898911832654	0.9487355548240407	9699	4
cg25771113	3	30140788	-3.3126368448762266e-4	7.847737908620388e-4	0.6729421067735253	2.0828846008712523	0.3529452615739477	5775	3
cg25771195	16	58163814	-2.5648434917552902e-5	0.001266336162459132	0.9838407116982015	4.061630725382183	0.2548855680944932	9700	4
cg25771271	1	119550191	8.243304212039585e-5	6.307463682271256e-4	0.8960195408865926	0.7363921855264679	0.8646125654593833	9702	4
cg25771390	19	12383142	-1.3872415242350633e-4	6.854976046518786e-4	0.8396274772323709	0.646249103910355	0.8857677695190666	9704	4
cg25771580	6	31924720	-2.097118698835403e-4	4.140761843143507e-4	0.6125357199246155	2.176626505245256	0.5365668821272774	9702	4
cg25771615	5	92956494	5.794364988489015e-5	2.928810527101799e-4	0.8431700824439975	1.1690469484211368	0.7604372973255492	9700	4
cg25771677	7	64712379	8.334653705001738e-5	2.3303052555819924e-4	0.7205950752636068	1.9385469621382931	0.3793585491768329	5806	3
cg25771683	12	5538415	-0.0014029033141397887	0.001760332323164973	0.42547793612056123	0.455717645152126	0.9285065982901879	9692	4
cg25771797	3	193885499	-0.0018469305639310725	0.0017861542254524899	0.3011238371815921	7.648520694179326	0.02183457957013904	5145	3
cg25771897	1	160040195	-7.690263013069634e-5	1.9936349405186995e-4	0.6996886561457911	1.6116219749713703	0.6567574953579446	9703	4
cg25772039	12	132329240	-1.3032750266476253e-4	2.3088451835004436e-4	0.5724339618943235	8.897343854818873	0.030687355585150483	9697	4
cg25772076	1	2218495	-3.275915117088137e-4	4.1077125347900535e-4	0.42515867185660855	2.52101454280347	0.4715052532822051	9705	4
cg25772143	1	110168021	-4.196493397591269e-4	4.904299348188458e-4	0.3921767765418452	2.754674132253279	0.43101581377136466	9706	4
cg25772185	10	25371488	-1.9843644570981513e-4	6.977753425197568e-4	0.7761157867817998	0.36439201050006104	0.9474959379362315	9703	4
cg25772221	1	1079622	-2.4345605624226553e-4	3.951506651435971e-4	0.5378222900657086	2.299787209789333	0.512561673158519	9701	4
cg25772299	13	93879008	2.5883102284127054e-4	5.143032100446974e-4	0.6147776727215934	5.563226193866048	0.1349055190017063	9661	4
cg25772365	6	140762224	0.0013615975902094247	0.0011567970034521498	0.23917911159380822	2.383540776792254	0.4967058558754439	9560	4
cg25772418	12	131519998	-0.0012664947662848814	0.0022165303469825733	0.5677379077398608	4.373413471130931	0.22386327315185423	9698	4
cg25772438	19	37329517	4.6043519039009473e-4	4.772953084448119e-4	0.33470726528782807	0.7771967071207282	0.8549131409068513	9705	4
cg25772559	18	43913719	1.8288144568071268e-5	2.2233105988611872e-4	0.9344428533434523	1.765982763203414	0.622365294449123	9703	4
cg25772658	6	32038027	5.468022388117308e-4	6.407877618990507e-4	0.3934773506960441	9.053405813947197	0.02858918983617489	9702	4
cg25772669	5	137673699	-4.198489130832191e-5	2.6133211978450786e-4	0.8723633868111806	9.925789994415155	0.0192075957988842	9668	4
cg25772723	3	128211126	-3.7842020296919947e-4	3.3525905602874254e-4	0.2590076608906437	2.30882750469347	0.5108319011652261	9697	4
cg25772738	11	76092056	-1.3450201076909202e-4	2.209655259604434e-4	0.5427224216036298	8.342191443772325	0.01543533801695561	5805	3
cg25772769	9	19409284	3.3447420350410106e-5	2.8499549061680805e-4	0.9065738083870379	2.478584603656213	0.47917376020858216	9703	4
cg25772827	1	34632573	-2.722139377580486e-4	6.461083290171394e-4	0.6735264263683252	3.2984360847919953	0.34786037193158803	9663	4
cg25773223	10	3680061	1.4277856912836738e-4	5.223570940096043e-4	0.7845955765950242	3.866270125359128	0.27627133315009506	9694	4
cg25773246	4	55083821	-2.2872082061912235e-5	2.811397771607766e-4	0.9351597611287316	1.5290675588873657	0.6755779843465946	9706	4
cg25773259	12	94019073	4.297435853333914e-4	5.83723563875303e-4	0.4616024275603722	4.622755380221349	0.2015986790614392	9701	4
cg25773262	1	156616855	0.0013272805531960258	0.001194765491348721	0.2666057859273828	1.47187755984568	0.6887760172806472	9705	4
cg25773267	20	61992187	-3.392678381541382e-4	5.530741639560061e-4	0.5395973688573588	0.35269620771817517	0.9498312605602292	9697	4
cg25773344	12	59314175	1.8544504348887576e-6	2.8460810284885345e-4	0.994801177878671	8.012767664082649	0.04574857221515724	9698	4
cg25773386	3	51989369	5.914977610387789e-5	3.1717222446876487e-4	0.8520597093418003	2.623203870248066	0.45343612279407086	9705	4
cg25773489	19	271202	5.53215366835698e-4	9.565576541891943e-4	0.5630347256465356	0.4872865341854403	0.9216754943364884	9702	4
cg25773585	16	30721715	0.0014937937409203147	8.799795913917314e-4	0.08959607817112612	11.776987976540685	0.00818748932361004	9538	4
cg25773620	3	38071309	2.310865806808594e-4	2.512265861427409e-4	0.3576598768861305	0.7971179663740878	0.6712866847961201	5809	3
cg25773630	10	25890685	0.0013258106366015382	0.0010428546684174546	0.20361188399926117	0.17883978727685948	0.9809307481710848	9682	4
cg25773695	1	116191657	2.1970509242550204e-4	7.341618828031791e-4	0.7647418723704369	3.7265727823751242	0.29254324645472307	9706	4
cg25773917	13	99947171	-9.165106953901717e-4	8.439775559901115e-4	0.27750464294112875	3.5249750531253805	0.3175373571319166	9639	4
cg25774020	5	99869796	6.433151901469962e-4	5.95850619464743e-4	0.2802942774873974	2.521630712983776	0.4713946095794773	9704	4
cg25774116	19	19249194	-2.537391722839844e-4	1.7778575710893557e-4	0.1535168414551026	2.623652201872074	0.45335809059295423	9644	4
cg25774148	1	964497	-0.00019307811420973042	3.561753289037304e-4	0.5877583829761017	6.429648593344655	0.09247866435728018	9696	4
cg25774276	5	180617474	3.4031430961689954e-4	1.717905386815105e-4	0.047593067176442086	0.6819124567554115	0.8774498491812264	9651	4
cg25774457	6	29600114	3.4535678701252937e-4	3.160470289052561e-4	0.27450858804569317	2.244852315928799	0.5231679779440123	9582	4
cg25774608	12	6250507	-8.34179073216319e-4	2.278548670396196e-4	2.512224079315198e-4	5.410287688750339	0.14410396282036247	9702	4
cg25775198	5	159826994	-6.9126251132257415e-6	1.7711128567685945e-4	0.9688665979835898	0.8443419954091993	0.8388342172311831	9704	4
cg25775247	3	69101684	7.66547827983873e-5	1.4701153752576652e-4	0.6020740945570582	3.5643209395622018	0.3125152274985403	9702	4
cg25775322	4	154710373	2.727543137837855e-4	5.531187365511689e-4	0.6219272859592293	0.37709483718546805	0.9449324413951318	9700	4
cg25775386	19	17932001	-6.0433161681632074e-5	0.001006437048321881	0.9521184894724409	0.8004905001071385	0.8493497086321087	9702	4
cg25775449	14	24781881	-4.376439714280846e-4	6.53373461114314e-4	0.5029712157027648	1.2633257964224294	0.7378595942222339	9705	4
cg25775494	6	108490895	8.75579160491983e-5	6.070659104157911e-4	0.8853178117242803	3.4678204464104754	0.3249597461668311	9703	4
cg25775721	1	28831874	-2.941384448135082e-4	9.323882819688595e-4	0.7524065243746668	1.2005271654780654	0.7528778783732787	9682	4
cg25775742	1	2337977	9.579624731891483e-5	2.0563846521608965e-4	0.6413243754898141	1.3183116207335575	0.724789461898052	9688	4
cg25775770	22	32330388	-1.7623675482045925e-4	4.145056313141706e-4	0.6707102978238497	2.915861960294774	0.4047803513354541	9703	4
cg25775832	7	143059659	-1.758974891127213e-4	1.609667731929729e-4	0.27450072156342414	0.6213183089736417	0.8915351590093253	9703	4
cg25776255	4	147443144	2.3530393663499432e-5	1.1722053306473965e-4	0.8409049237156432	2.0614209361701668	0.5597569107238051	9704	4
cg25776440	10	3613710	5.763489979674798e-5	3.0752026934447715e-4	0.8513327425391716	2.409517919583486	0.49186532425960616	9695	4
cg25776467	3	124647658	-3.085938187143696e-5	5.257793980736178e-4	0.953196920237387	2.8653238207848823	0.4128590365625819	9560	4
cg25776635	12	122231757	1.9256250288085232e-4	1.602239387075842e-4	0.2294280292384518	1.411818488230646	0.7027667653008353	9706	4
cg25776856	7	107302415	2.6587307770559556e-4	2.808262984410023e-4	0.34376477048116777	2.4110991925523577	0.4915718558346867	9665	4
cg25777054	11	66278160	1.1636268825135087e-4	1.650085580865367e-4	0.48069086039119524	0.9128432083592776	0.8223273931148134	9669	4
cg25777073	11	111472741	-1.3736191530075968e-4	1.3003278952174486e-4	0.2908020954438469	3.2420402859304778	0.3557913647266731	9705	4
cg25777153	22	20008297	3.10556185024158e-4	1.4944559262800524e-4	0.037704278885976036	2.7499222557486758	0.43181008532545134	9705	4
cg25777212	3	184429389	-2.628579977143407e-4	1.7569101637251436e-4	0.13461770926330793	0.3746416392473665	0.9454296531754557	9706	4
cg25777409	5	179643456	-4.851767322051192e-4	5.208798445237153e-4	0.3516176595787499	1.867559420492296	0.6003447324419058	9701	4
cg25777549	8	25902400	-3.16315774399961e-4	7.309198214649884e-4	0.6651862404666116	2.9436362242275464	0.40039724903572066	9699	4
cg25777557	3	159706538	6.079626518429846e-6	1.719415859638326e-4	0.9717937373063047	3.696290467170676	0.29618193051231007	9677	4
cg25777640	19	11670275	1.516002853863581e-4	1.48758858228126e-4	0.30815506987654145	1.9641051893499497	0.5798901315451608	9704	4
cg25777714	19	4102976	-7.817679479930062e-4	6.183450886318521e-4	0.20612570459776478	3.2224698677541492	0.358579977467896	9703	4
cg25777818	7	157345520	-1.3077507263904798e-4	4.434433645976767e-4	0.7680640280523026	0.313255445312275	0.8550223050087382	5759	3
cg25777912	4	8233394	-5.609322631066106e-5	4.496493914696594e-4	0.9007224147356405	0.7444315625995874	0.8627067110297055	9689	4
cg25777971	15	22945134	1.0833580719327987e-4	2.0628282516225543e-4	0.5994574162816626	0.7096100307402	0.701310174582717	5770	3
cg25778027	10	74856981	-6.380098850471527e-4	2.0854519677102233e-4	0.0022182800188420165	1.200160512518269	0.7529658143802609	9675	4
cg25778166	1	171059935	-1.6305248415954526e-4	4.6342735554933225e-4	0.7249579293515429	3.1036216927267612	0.375923038899629	9704	4
cg25778220	18	48556359	-2.4192363151790972e-4	1.6775978009382105e-4	0.14927878442859416	2.5331202057826343	0.46933524504861013	9661	4
cg25778262	12	69327449	1.4279605724999822e-4	7.035380391188354e-4	0.8391596566952879	2.469807734525838	0.48077222064615327	9665	4
cg25778304	13	28371682	2.18184821639657e-5	3.8763854843724705e-4	0.9551142616555791	3.2699515991600974	0.3518467666786989	9704	4
cg25778446	4	94652282	3.043157359592196e-4	5.215833100707029e-4	0.5595930473269584	2.3733758811109427	0.4986099354450143	9704	4
cg25778479	7	16686771	-3.0420586198292763e-4	6.793065761772569e-4	0.6542843926695567	0.9267967311871329	0.6291419540726744	5807	3
cg25778497	7	134932580	3.8965064054424846e-4	4.4983933349626516e-4	0.386380725116519	6.981103732690074	0.07250250580561979	9703	4
cg25778535	11	8190572	-5.979339991352016e-4	3.517445069103313e-4	0.08914785864482004	0.5389095085415232	0.9102636807442314	9659	4
cg25778661	19	56031373	5.000813337428594e-4	3.75382706504028e-4	0.1827975464879173	0.5432581978085749	0.9092900252011631	9706	4
cg25778871	5	107715830	-1.619090628902717e-4	2.8932191322791646e-4	0.5757416458202878	1.144979050695021	0.7662285337455698	9703	4
cg25778892	7	1250126	0.001594698320558541	0.0020364936588069126	0.4335914187559023	4.141948887798066	0.2465385489472661	9704	4
cg25779063	4	6641050	-4.710639522185837e-5	4.852505516143043e-4	0.9226656920043247	2.548746633637849	0.27960613779164223	5809	3
cg25779127	3	119098873	5.84224316771475e-4	4.6829814475147477e-4	0.21219670761847823	1.0832153788334777	0.781127424919484	9703	4
cg25779154	3	57583319	-1.235453518695864e-4	1.738055438129906e-4	0.4771925931895136	3.1287863992642766	0.37219190787851836	9703	4
cg25779483	4	89978300	-4.6450156251911856e-4	5.820259321739914e-4	0.4248257551488965	1.163733607303593	0.7617149743759299	9705	4
cg25779645	20	42965025	-1.6271079221548402e-4	0.001093480921826362	0.8817108509214322	4.590551987181666	0.2043540798397828	9704	4
cg25779653	11	65341661	1.5660090710210007e-4	1.0129372309115887e-4	0.12210263372806819	1.209821846629724	0.7506496039038195	9564	4
cg25779935	4	859229	-1.818075081685277e-4	4.779714426981355e-4	0.7036684350474709	0.2949059056935285	0.8629030344976922	5808	3
cg25780024	5	14348251	-0.001056973601643595	7.529549767727493e-4	0.16038814372659763	1.820703071508809	0.6104401120064459	9669	4
cg25780109	3	139281211	-4.6997435932939177e-4	6.595265426285685e-4	0.47609730509943915	1.2789729832098522	0.7341321021707418	9684	4
cg25780156	19	1383710	3.5503575580688805e-5	1.4436843859179515e-4	0.8057415384731855	1.632242496360825	0.652101347413453	9706	4
cg25780219	3	35785041	3.6223470089263767e-4	8.049077464185265e-4	0.6526869567749858	0.9487491914553783	0.6222741076806849	5809	3
cg25780389	10	114134915	-2.9264055318895503e-4	2.203244442714901e-4	0.1841036106682562	2.4169826400111902	0.490481139206456	9695	4
cg25780434	11	1215608	-1.0399433788259844e-5	1.8927831303786432e-4	0.9561842304877595	3.4051247756462	0.33327718169972714	9634	4
cg25780543	7	154862770	-3.289624972405164e-5	0.0012357913009528308	0.9787631534195735	3.7451135485728466	0.29033521815014424	9697	4
cg25780607	5	149682233	1.7055258168494764e-4	3.095315108700253e-4	0.5816320817854572	0.39995145191526454	0.9402525235559722	9697	4
cg25780671	5	76932955	-0.0019479582607081704	9.804520813605276e-4	0.04694500951826541	0.016241974012404348	0.9919118991259447	5808	3
cg25780675	5	78111820	-1.5710108025371837e-4	5.043188910028696e-4	0.7554118830994229	0.14051432969645708	0.9865672169405986	9687	4
cg25780735	13	65911268	-3.528009976289107e-4	4.5977517083043226e-4	0.4428831177743671	2.9655998601216957	0.39695946751117	9702	4
cg25780982	11	8752389	-2.4360503976162572e-4	2.563157620491643e-4	0.34190401162356693	7.2546631241498805	0.06420886775951849	9597	4
cg25781121	3	48282641	2.663349419765247e-4	1.4128163932687707e-4	0.05941163396943084	10.266611481867242	0.01643063320333161	9691	4
cg25781123	3	9404598	5.108649188693835e-5	3.120957968267055e-4	0.869976373506605	1.7460958294075388	0.6267347275253168	9702	4
cg25781162	2	44065996	1.8724229269695072e-4	3.371112085502622e-4	0.5785993316860281	7.8569721242726445	0.049062021034206774	9704	4
cg25781202	8	33424350	7.564202047140297e-5	1.1972275271028671e-4	0.5275111034861583	0.27562359911444334	0.9645458740794185	9690	4
cg25781210	5	142610141	4.935266051971283e-4	6.057278502209383e-4	0.41520612675428814	3.512397999247178	0.31915769826282925	9705	4
cg25781480	3	139063016	6.403272893012828e-5	1.5263847147341792e-4	0.6748464935903596	3.7882330743625063	0.28525779154487974	9697	4
cg25781595	19	48918712	6.615519526066811e-4	3.254554108839856e-4	0.042083233023945135	6.590458135142306	0.08616251619634983	9705	4
cg25781711	6	166826438	-4.212322677841115e-6	3.709560896412138e-4	0.9909399654123489	2.8048742638461817	0.4226981548774592	9703	4
cg25781755	4	13537089	-0.0010633152613028656	0.0016276460762962056	0.5135731570833653	5.11663504345833	0.1634530870823013	9699	4
cg25781868	11	67289522	-7.525726561172566e-4	0.0011799454573233558	0.5236019796521896	3.707235413384084	0.29486215337865423	9698	4
cg25781926	2	27239543	-3.047604571900786e-4	3.9381906119521855e-4	0.43901412912042076	3.470828758873105	0.32456528775197563	9705	4
cg25781936	6	138750887	3.115603272280345e-4	7.99775777414428e-4	0.6968622353866109	0.7637441302727345	0.8581178257083477	9640	4
cg25782003	19	52490127	3.919369766321665e-4	3.5544132915475376e-4	0.2701674606560671	1.272971629523144	0.7355610153904728	9702	4
cg25782023	6	3998297	4.007381416977662e-4	5.933765530866604e-4	0.49945204696587736	3.200308201481788	0.3617606231389882	9696	4
cg25782041	2	210885701	-4.0895939601354154e-4	7.077070408356956e-4	0.563355012255896	5.033092839163233	0.16938990047842709	9686	4
cg25782086	11	2100113	6.204995821990192e-4	8.09605370025745e-4	0.4434250884375488	4.1382773797514245	0.24691459976585187	9702	4
cg25782229	11	32450692	-3.15424634142067e-4	0.0010301567466718437	0.7594592912273405	4.192961112338985	0.241367556806535	9700	4
cg25782256	10	134556496	-8.294382366157988e-4	4.5953963300060296e-4	0.07108517108742306	2.6968578141550865	0.44076154006269563	9704	4
cg25782293	7	158221401	3.5622779145935853e-4	7.897452497668402e-4	0.6519414699478024	0.9019351470019843	0.824960788542902	9700	4
cg25782375	6	108442906	8.859052890203983e-4	0.0010857363087274769	0.41452939294612806	2.2124283854089226	0.5295045174620134	9704	4
cg25782418	6	99877096	-4.824920779908991e-4	5.521685867893138e-4	0.3822201108213364	0.5956666308907733	0.8974236788370795	9697	4
cg25782440	19	7979022	-2.0872191661040337e-5	6.421873804139136e-4	0.9740719478272615	1.2328448275106723	0.7451380199944493	9702	4
cg25782445	7	99006594	-6.548172454903341e-4	4.23828565432092e-4	0.12234505809480821	1.7221037027695716	0.6320308693402906	9673	4
cg25782563	17	17380313	1.9789715983503872e-4	1.8394911717573798e-4	0.28200528400941166	4.688229663899714	0.19610268254441435	9703	4
cg25782652	20	37581170	-1.1016842339608057e-4	4.348475992004211e-4	0.7999981452030496	0.12773687606738396	0.9883127732566661	9703	4
cg25782665	3	183778276	0.001261005128458895	8.547120666810402e-4	0.1401166844256607	5.713391431041421	0.12641814553314767	9705	4
cg25782835	3	101443325	4.235059857776179e-4	2.6273837190522216e-4	0.10698535554069384	1.9435146604997011	0.5842128180518554	9600	4
cg25782847	11	111385461	4.4594216930148554e-5	3.834222896422262e-4	0.9074102287697219	1.820411266097346	0.6105033206690662	9653	4
cg25782934	18	48475555	-4.94730055759957e-5	3.597643015669265e-4	0.890623698326127	0.2651569200312111	0.9664425365341125	9705	4
cg25782983	11	74950764	0.0010063501527964583	0.0010098567266435222	0.31899383840295165	2.9504003747045653	0.39933585194597176	9706	4
cg25783099	2	42795486	-5.300597357441149e-4	4.854803177177848e-4	0.2749098581668435	3.9621564885795704	0.26557964797088346	9706	4
cg25783173	3	44690453	4.1543164638307333e-4	3.7287732620318493e-4	0.2652259153876967	1.6607874780110305	0.4358776305051965	5809	3
cg25783326	11	78981869	2.9267530245865887e-4	0.0012534008287235269	0.815369323381239	1.3447479361461365	0.7185356466922423	9685	4
cg25783352	11	14993509	-7.250788378646245e-4	7.744143445374647e-4	0.34912227949816205	6.113698261741536	0.10620770032630046	9701	4
cg25783361	7	47783949	-0.0010768466932441299	9.591213194127825e-4	0.2615466839326067	1.9170539335741092	0.5897996499186351	9635	4
cg25783469	7	73256908	2.0633072309269253e-4	1.4753988056837296e-4	0.1619707014578681	0.575165661548695	0.9020933378236233	9704	4
cg25783497	1	3307070	3.0224064906591056e-4	5.334994473609661e-4	0.5710371027647879	1.4367507999231275	0.6969431992503051	9700	4
cg25783515	2	129280616	1.7254572249547783e-4	6.041896247090106e-4	0.7751982393678369	1.321712114866187	0.7239838905308699	9704	4
cg25783544	11	47291846	1.4165768744899243e-4	2.0709628352171144e-4	0.4939634892137175	1.16650443046824	0.761048625621029	9704	4
cg25783550	6	27512906	7.813889862887776e-4	0.001066633043469688	0.46381752088237305	0.41997403340605427	0.9360861114461465	9698	4
cg25783579	7	87936385	-4.961955446485476e-4	4.1143396464899437e-4	0.22781169576613178	4.5668866211017765	0.20640118590459472	9650	4
cg25783610	10	97086354	9.434791328060259e-4	8.144728196396496e-4	0.24670393493834683	2.745492268211834	0.4325516358774326	9695	4
cg25783869	2	105318316	-2.8268729408744087e-4	5.439419240412346e-4	0.6032718203659002	1.156150810607575	0.763539201975357	9702	4
cg25783892	10	85898649	1.585354250239182e-5	7.961730700522241e-4	0.984113427814766	0.35552458275763604	0.9492687614398653	9698	4
cg25783969	7	80230525	7.337395388671473e-4	5.756154013152644e-4	0.2024138556050119	3.3919678989069326	0.33504616919814606	9706	4
cg25783987	7	4180723	-5.112681607555254e-5	0.0015338767246977209	0.9734100242940634	0.8558606369199298	0.8360644206528254	9689	4
cg25783997	2	185462928	-8.650133660732952e-4	6.18931995448768e-4	0.16223612661704753	1.4480075345766155	0.48480730935499483	5784	3
cg25784136	22	21987106	5.69005671025488e-4	8.929381402145995e-4	0.5239759874533747	2.571992117693614	0.462420860595829	9706	4
cg25784219	2	28618328	1.5510097734402857e-4	4.2499125153745644e-4	0.7151479920560535	5.370109836886554	0.14661721878096717	9704	4
cg25784220	19	58609602	4.801947952346178e-4	7.668971851751024e-4	0.5312147438547525	5.543249693499006	0.13607456988234184	9703	4
cg25784280	18	32289350	2.477301962572204e-4	8.418175752833559e-4	0.7685438449684965	0.2634702184296979	0.8765731604815002	5804	3
cg25784308	2	131513216	-3.132032557329224e-4	6.833300868067707e-4	0.6467021528467769	0.5055780495652115	0.9176642405976344	9705	4
cg25784359	6	30900299	-6.771289801649282e-5	4.8446625823385793e-4	0.8888432679563288	6.8619494085703066	0.07643053537429363	9703	4
cg25784372	3	171902156	-1.859763165309656e-4	4.219940720172779e-4	0.6594241416515239	0.1304232673795393	0.987951798256734	9699	4
cg25784394	12	49717037	-1.824854547188313e-5	1.619125037181813e-4	0.9102634737103812	3.759491290408742	0.28863326376396886	9702	4
cg25784395	22	40742943	2.0538630485807076e-5	1.769611198886573e-4	0.9076026480129052	1.3160434966209036	0.7253269607546016	9704	4
cg25784469	2	62754383	-6.665366247488581e-4	5.644046598188535e-4	0.23762051607982648	3.21653696689827	0.35942909021880426	9703	4
cg25784872	3	136350473	2.3350257526910575e-4	5.060804275800961e-4	0.6445158101966827	4.125071267597223	0.24827155889961486	9703	4
cg25784936	11	123612228	-2.684267550379397e-4	2.992992718203536e-4	0.369798601287958	3.9527108921326333	0.2666159841091603	9641	4
cg25785241	3	111370016	9.621460557945723e-4	4.597877758647215e-4	0.0363860121477178	2.500715205070134	0.475161843637809	9701	4
cg25785281	1	197169849	-1.1402286246025518e-4	2.4219270489798307e-4	0.6377878786871057	5.487335124441326	0.13939808255703817	9701	4
cg25785303	2	11681908	-0.0022992489666583595	0.0012359978884899534	0.06285200668768567	2.4866815216768363	0.4777028398291851	9703	4
cg25785378	22	20862326	0.00021610449435958731	1.752370939153901e-4	0.21749666391514325	5.57234663577327	0.13437495472949218	9704	4
cg25785397	2	662770	0.0010843900285094554	4.2581855842169897e-4	0.010877768307807307	1.6071415655647945	0.6577716038906215	9704	4
cg25785477	4	130014987	1.026095796941195e-4	1.9784902329656015e-4	0.6040218136486006	3.0716426381910904	0.3807106493060651	9702	4
cg25785495	3	134910848	3.0890318508086797e-4	5.479760302438075e-4	0.5729470177120017	0.6099787690739296	0.8941442108079353	9705	4
cg25785630	8	9413989	-3.781923731641713e-4	1.8268042680268998e-4	0.03842985140865558	1.7632577834272574	0.6229629026416525	9699	4
cg25785639	6	33385083	1.19052803660603e-4	2.706905320238065e-4	0.6600736519201813	0.4638675047990642	0.7929986558247105	5803	3
cg25785679	19	49496701	5.579190354232729e-6	1.472258161475774e-4	0.9697710310727099	2.7003988824472556	0.25918856260662615	5791	3
cg25786136	2	222575520	9.366669215781092e-4	5.214143716863773e-4	0.07243148948616229	6.206949743756601	0.10196447831484992	9706	4
cg25786273	18	74801026	-3.8846893270413967e-4	4.2406195808091033e-4	0.359632043044039	0.8932446958184967	0.8270577060966038	9702	4
cg25786333	6	29364799	-3.078654675350093e-4	0.0011066248820494184	0.7808571525443394	1.2047725879914064	0.7518598769691966	9514	4
cg25786366	22	24817597	0.001013833475342771	0.0010443241442216168	0.33164616750905046	8.773725739034441	0.03245562810899217	9701	4
cg25786388	13	100578831	0.0022438225570557678	0.0014954791838453717	0.13350985193629422	1.9077167197656186	0.591779561279239	9701	4
cg25786406	22	38349564	2.1286066711763564e-5	1.2642288156959605e-4	0.8662906760972926	1.900346438374537	0.5933455041872236	9706	4
cg25786436	7	151573913	9.793346796956494e-5	1.4639302837165575e-4	0.5035105897889491	3.9320850416185253	0.2688917215043479	9706	4
cg25786525	10	77991332	-7.034845268235909e-4	0.0011902469728343526	0.5544930818962479	2.4395079376602355	0.48632260639607683	9679	4
cg25786651	7	150884486	-3.202384537044988e-4	4.210326728243773e-4	0.4468945967979068	0.580311061047481	0.9009245388447815	9702	4
cg25786675	11	2621273	-9.215208694593353e-4	4.8614431673939734e-4	0.05801684923168999	1.3665487392930464	0.7133942798308555	9705	4
cg25786696	19	44406241	0.0016152071946720296	0.002164181140967618	0.4554642189692427	3.1312142998727635	0.3718336116558724	9698	4
cg25786758	3	197677044	-2.0265916633899737e-4	2.9080085818961054e-4	0.48586527390012785	4.482123837405421	0.21389035340449486	9690	4
cg25786780	19	12957979	-1.3929754429835842e-4	7.125604209661175e-4	0.8450103458460159	1.7259709059236301	0.6311753882683501	9702	4
cg25786785	22	37500694	2.370080935554686e-4	5.198243217120325e-4	0.648433965274289	4.679647694497732	0.19681504076882447	9705	4
cg25786862	6	49431288	-2.3981005400965365e-7	1.9202349209742963e-4	0.999003555826465	1.3014914385910077	0.7287789498836317	9703	4
cg25787131	7	5265865	-2.4980830122208457e-4	7.449095176755421e-4	0.7373581497356138	1.7326314369057947	0.6297036141555985	9697	4
cg25787300	7	101599518	-3.456051613943584e-4	4.865680697872608e-4	0.4775233932414051	0.46378552433457293	0.926772415382522	9701	4
cg25787377	20	13279847	-2.2193862283184328e-4	7.063977750751013e-4	0.7533815689621688	6.15997801497888	0.10408111780908584	9705	4
cg25787499	11	66059156	6.492199736863463e-5	5.728598820806715e-4	0.9097692287510147	0.5487087048721186	0.9080671641757113	9704	4
cg25787645	10	648850	-9.512934857567356e-4	6.77479285819248e-4	0.1602693768206776	0.48999163146673086	0.782707813293204	5802	3
cg25787812	6	31478830	2.732297687087749e-4	5.411489618614713e-4	0.6136243263071803	2.5789586777833358	0.461190309092591	9607	4
cg25787886	22	39378382	-6.638577591473658e-5	2.1591663299885353e-4	0.7584930958598872	2.6824033635946027	0.4432259458591986	9660	4
cg25787940	6	33217303	1.9402043445743952e-4	1.5716607368028082e-4	0.21701921405767707	1.9290472422407448	0.5872630083796003	9702	4
cg25787956	18	77548882	3.787202209090743e-4	0.0011644497603665218	0.7450029591915064	3.2360696316681334	0.356640133408868	9703	4
cg25787984	11	12031508	-0.0011567486653333884	8.065018769640469e-4	0.15149267483714002	1.1380020603363432	0.7679090491222544	9704	4
cg25788012	8	145133899	3.381306944173226e-5	3.0447827038652204e-4	0.9115747247633477	0.729463168410703	0.6943830092333108	5793	3
cg25788088	4	1546465	-3.6549891414130146e-4	6.952657023727802e-4	0.599098928253905	2.2714677816067743	0.5180089484762204	9704	4
cg25788103	4	110849453	-3.611722116522314e-5	8.447648113712314e-4	0.9658974949475874	0.18832464986269146	0.9101350126459269	5803	3
cg25788513	10	93314761	5.334644079082312e-4	4.3011015014451416e-4	0.21486549370801378	0.7428948107263523	0.8630712277986748	9706	4
cg25788533	13	24194475	6.806144479732937e-4	4.877497327915502e-4	0.16289001716480464	0.17499291187930682	0.9815216052514514	9705	4
cg25788549	7	150786044	6.501211826918515e-4	7.815913211451236e-4	0.40552652316449556	0.2740829585873691	0.8719340581731315	5807	3
cg25788719	20	3713002	0.0019379656808134263	9.199234294630133e-4	0.03514708171462381	6.916093652598226	0.07462078679021183	9687	4
cg25788729	3	38063123	3.7501545112630485e-4	4.659759994051281e-4	0.4209376199863353	1.460861350485352	0.6913325150203113	9702	4
cg25788793	4	10034580	-2.0898926589848333e-4	4.74846466712008e-4	0.6598504428468039	3.7694210126283387	0.28746307156850176	9705	4
cg25789201	7	72395803	-1.40045869957479e-4	1.8636479243142574e-4	0.45237527414461703	1.5305666627689423	0.6752337406637692	9702	4
cg25789216	11	66045486	2.2095085675919164e-4	1.4177600054775675e-4	0.11912653047658796	3.4064313365391423	0.3331019581045924	9606	4
cg25789277	3	125677281	-2.7402848067718545e-4	0.0013306265639745636	0.8368382221789373	4.075944939510041	0.2533793617905459	9697	4
cg25789370	6	167415325	3.5522807710568984e-5	5.063676684289554e-4	0.9440725166449601	4.9637700089994254	0.0835855179216663	5809	3
cg25789405	7	156263914	-1.394957809355731e-4	3.005216723589511e-4	0.6425196685487538	1.6550645929340708	0.6469697269349681	9681	4
cg25789511	20	60757919	-4.69317124716417e-5	1.6460390271526195e-4	0.7755529166392054	7.476601464691974	0.058162718175835085	9698	4
cg25789533	19	47104483	-4.870070915223524e-5	1.3186315216485113e-4	0.7118835125168013	2.9891716574442646	0.3932977085229554	9702	4
cg25789679	18	18691964	1.2016542783955557e-4	1.3350088676236763e-4	0.3680619354310005	2.38250623066113	0.4968993898031737	9614	4
cg25789721	3	10370264	3.426681940177225e-4	0.0017222212708031532	0.8422871985515081	10.003030429567904	0.018540393257176185	9664	4
cg25789723	4	142557665	1.2523251098452506e-4	2.1791519944362042e-4	0.565504619023629	4.306807870786745	0.23018357634874256	9677	4
cg25789882	15	79166157	2.6116126392904864e-4	0.00021412626454183001	0.22259374826020628	6.527030126735624	0.08860257627794266	9634	4
cg25789916	15	74427239	-1.8777918199719797e-4	6.9722165741988e-4	0.7876796406048542	1.2509321175135106	0.7408163624747064	9703	4
cg25790133	4	2627014	-8.071976443249665e-4	4.3299035524623164e-4	0.06228810425568406	2.388752128246276	0.4957318448875659	9689	4
cg25790298	3	172031063	3.5947653750824295e-5	6.124060429807852e-4	0.9531918149670904	3.2271894524098546	0.35790575316730694	9703	4
cg25790365	15	50549957	-9.701671183451485e-4	6.218628935529114e-4	0.1187367006340565	0.47458457393366305	0.9244385203103522	9703	4
cg25790435	15	75104978	-2.5596940533571783e-4	3.7902448075420776e-4	0.4994614309467484	2.0950196582716227	0.5529209773279948	9705	4
cg25790453	13	113633590	7.644937479606562e-4	0.0010498453929128485	0.4664933038178632	2.0221494271423497	0.5678222590681747	9704	4
cg25790531	6	113755716	-0.002927817977197335	8.806461880354349e-4	8.853766237253794e-4	0.9347982904280763	0.8170230847410288	9701	4
cg25790586	6	30164846	-3.9389333244120735e-4	4.380929144208694e-4	0.3685945436241174	1.8352264397841007	0.6072994337611194	9687	4
cg25790695	6	155635567	-4.453366727106129e-4	1.8323548912554298e-4	0.015081908474111784	0.2031754953854722	0.9770750435403555	9662	4
cg25790850	22	39541983	3.539931223229933e-4	1.6744627224782782e-4	0.03450929845380927	5.271212280790896	0.15298132771126893	9698	4
cg25790955	11	73202336	0.0013142992018939216	6.858204869216815e-4	0.05531553226235914	3.4439190772624952	0.32810879805965215	9699	4
cg25791279	22	32026902	7.789961306372702e-4	4.3305245618673174e-4	0.07204251398973317	1.8699972870254586	0.599822457949445	9690	4
cg25791330	3	58563693	-1.1514451644129798e-4	8.352797326712355e-4	0.8903578268035626	2.6472281167474945	0.44926994000005904	9706	4
cg25791430	11	59574962	0.001342598320623309	6.000010585833105e-4	0.025243240843426523	4.33451134922996	0.22753506547551955	9698	4
cg25791578	3	3134187	7.040308970273193e-4	0.001034204910364166	0.496032198960316	4.887854493817143	0.18019559864077803	9695	4
cg25791620	17	1472984	-1.8403455802111306e-4	4.7840030182491e-4	0.7004690473781853	0.971216360623688	0.8082162671038886	9705	4
cg25791773	11	129910324	1.2486869081172205e-4	3.207570546344576e-4	0.6970589187212396	4.08980777485205	0.2519283855530938	9646	4
cg25791888	21	45080032	3.0193527496126586e-4	1.7829888012676657e-4	0.09037513950864534	1.0978828932339948	0.7775851860680819	9670	4
cg25791973	19	54372808	9.794554238742532e-5	1.9201066427793756e-4	0.6099781123089474	4.91986038577205	0.17776029926653222	9698	4
cg25792351	2	43414162	6.475346884592077e-4	5.864682565082204e-4	0.2695386038097093	1.0446278980656258	0.7904550651245945	9697	4
cg25792367	7	127291747	3.534401467460281e-5	1.4104910980485073e-4	0.8021392368063357	2.1293471302824347	0.5459984928408225	9703	4
cg25792419	11	64073057	-7.911165183364794e-5	1.648671469239825e-4	0.6313334036786398	3.867444759997848	0.27613803794479275	9666	4
cg25792439	17	78163268	0.0016703739239694426	8.319786292848823e-4	0.044673847690911185	3.1728826858872408	0.36573042522445925	9700	4
cg25792473	4	1029484	-2.2290215998723806e-4	5.592625039330611e-4	0.6902141502983543	1.3596967955132833	0.7150086115533986	9663	4
cg25792518	17	48545950	0.00205397438336856	0.0023187747517018045	0.3757244479099907	1.1183594359704119	0.7726439932918677	9700	4
cg25792521	11	67275614	-1.929738942431707e-4	5.454130471388462e-4	0.7234794867992488	1.3036889242792236	0.7282572915705068	9687	4
cg25792581	2	7597305	2.4456273725320123e-4	9.844682807987443e-4	0.8038085751267368	0.4840599150919578	0.9223791608735872	9700	4
cg25792593	19	8559219	2.2497544462126229e-4	3.074063276741444e-4	0.4642598814109926	3.245985030106146	0.35523155324505074	9705	4
cg25792651	3	137728692	-8.362328560991134e-4	9.29907263057048e-4	0.36851163922863583	13.538978804219779	0.0036048331420454496	9703	4
cg25792714	6	21666554	-3.6580237588316864e-4	2.974268511815941e-4	0.21873821646927788	2.427032440072014	0.4886223806544308	9632	4
cg25792718	11	107879063	-7.948151595858666e-4	6.965494183858493e-4	0.2538386946614785	0.8402398386943126	0.8398199336978222	9700	4
cg25792961	3	49158358	3.056736254800662e-5	1.5864394106132796e-4	0.8472103381147076	0.6006704542703261	0.8962788710046423	9705	4
cg25792990	1	229569965	-6.851154523716761e-4	7.033447773354373e-4	0.3300158508453799	1.0887980019905348	0.580190372414887	5802	3
cg25792999	15	98065822	-6.090075925565812e-4	5.710460957041464e-4	0.28620801849460603	2.0506864008783015	0.5619534756610316	9705	4
cg25793027	15	55488809	-7.10633821907975e-5	1.2406558607280972e-4	0.5667876813977343	5.785956513945821	0.1225011926614448	9696	4
cg25793051	7	149439005	7.488252578605218e-4	9.956136339124599e-4	0.451976281445612	0.6091832187348263	0.7374244701509491	5808	3
cg25793191	20	61038971	-5.804227095196702e-4	9.487961026676827e-4	0.5407054812227415	2.3048537069498676	0.5115917033562136	9696	4
cg25793243	2	11673360	-5.984114558118616e-4	6.351037080595537e-4	0.3460767602950318	2.471526940968836	0.480458786261937	9612	4
cg25793377	10	95361223	9.594449201232137e-4	4.6026373090564073e-4	0.03710974076273958	3.0666472565631224	0.3814631919376134	9701	4
cg25793387	17	56554318	-2.539441265105278e-4	8.924917099641533e-4	0.7760012762173573	3.4389725162844975	0.3287638616741301	9689	4
cg25793425	19	6007842	-7.123122171087504e-5	1.531744033651882e-4	0.6419075003173197	0.5642036252737856	0.9045759567876219	9702	4
cg25793507	6	43337754	3.6948759607619756e-4	3.276155547415444e-4	0.25940081741325066	5.297540310810947	0.15126207625018367	9478	4
cg25793521	4	141489963	-1.9730601855085702e-4	2.1162605952207265e-4	0.3511643129339988	3.2595443994615145	0.353313117576836	9699	4
cg25793566	3	196467045	-2.733601106441311e-4	2.6092683564332865e-4	0.294799695345894	1.6964677043452852	0.6377193912388157	9703	4
cg25793571	3	128597852	1.230802819142391e-4	1.7926927363183287e-4	0.492355930382617	9.203529552387174	0.02670373906764035	9706	4
cg25793587	15	67383147	-0.001468869127998163	0.0012090186185910452	0.22439400910599572	3.4026922934585038	0.33360361866926835	9705	4
cg25793597	10	9450986	-0.001079511890016193	5.966649894090481e-4	0.07041327701134124	4.178332877239657	0.24284014749596103	9703	4
cg25793630	6	30068667	1.62094007373512e-5	1.419703915021614e-4	0.9090994530640564	6.169668079516583	0.1036410465527491	9667	4
cg25793692	10	62538781	1.7254628819486558e-4	2.0236406748808895e-4	0.39385187450388653	7.099535337809363	0.06879200910815403	9674	4
cg25793736	4	4629206	7.729250660064552e-4	5.213364962556823e-4	0.13818501250904922	2.4742836350147766	0.47995653872430594	9700	4
cg25793812	4	6677191	0.0012164887368360463	0.001300456822623313	0.3495657871755898	2.530046687424684	0.46988543878583816	9654	4
cg25793831	2	232062797	5.852538355244313e-4	3.47209887677153e-4	0.09187461847197463	1.4915507405878325	0.6842217835833406	9703	4
cg25793931	10	119310053	5.888253132719594e-4	5.890542313494664e-4	0.31749861358639375	1.7750005858364066	0.6203901395873611	9705	4
cg25794147	7	2548991	-8.074057404943233e-5	6.134677428257703e-4	0.8952900878363576	0.819438083588426	0.6638367343157714	5784	3
cg25794153	18	31805151	2.487655231781478e-4	2.758993260639959e-4	0.36724109605519034	3.5978960729383616	0.3082855176671373	9704	4
cg25794402	10	51572203	-6.336374494986922e-4	3.8645184749329294e-4	0.10108244085900944	2.2654155623206704	0.5191787243675157	9665	4
cg25794529	13	25321494	-1.182571585371061e-5	2.589127225000366e-4	0.9635696679877523	4.135905006764074	0.24715786646187166	9702	4
cg25794538	15	100102989	2.9107691776798535e-5	2.4106268065344266e-4	0.9038911143529683	0.9593406473585846	0.811088946462831	9695	4
cg25794571	13	29233160	6.61712568727646e-5	2.254822383808782e-4	0.7691663694313519	5.506648306029444	0.13824151537729726	9688	4
cg25794630	17	76866847	-0.0010247750464760885	4.231223774505748e-4	0.0154380964678752	6.316576792352833	0.04249841932159772	5809	3
cg25794766	1	247171433	3.166042627753678e-5	4.96450871957505e-4	0.9491505526139624	2.729331441858299	0.4352657145383536	9703	4
cg25794819	19	55629097	-7.693346481597434e-5	2.9411329890781623e-4	0.7936470788772259	1.4251703172531773	0.6996454203690521	9701	4
cg25794830	21	35560030	3.7755777036396884e-4	5.91193824950594e-4	0.523059634215937	1.8820836851593343	0.5972375158586485	9453	4
cg25794884	7	25219897	4.304908482055078e-5	0.00018511820474778496	0.8161115018053081	4.254221337791389	0.2352890570896222	9567	4
cg25794979	16	2732314	-1.6532106082270298e-4	1.6314572477435765e-4	0.31090079617499633	0.3777404705963996	0.9448014170661557	9706	4
cg25795026	7	923984	-6.836528442008842e-5	4.235353354072556e-4	0.8717659429085423	11.672047188323813	0.00859533530963844	9705	4
cg25795197	3	88107754	-1.958962891808718e-5	1.6983912082098746e-4	0.9081738390936758	1.263678667285082	0.7377754648114205	9700	4
cg25795290	10	118576115	-3.773218164605872e-5	7.203650991447358e-4	0.9582265097010679	0.8836017480824103	0.8293831727644101	9700	4
cg25795369	22	50094962	3.835426979335722e-4	5.343450157450398e-4	0.47289233241392986	1.7177372798783797	0.6329976189686497	9702	4
cg25795398	7	70294525	2.787353965224334e-4	3.151716068321575e-4	0.3764843852287276	0.881038481062883	0.8300010803847802	9703	4
cg25795456	19	54617931	3.810436101560075e-4	3.134032104215334e-4	0.22405140860118894	0.7982710678289505	0.8498805263563862	9682	4
cg25795535	2	68384749	2.2206991181928883e-4	1.9275598142364338e-4	0.24928905188431366	8.537207564457688	0.03612085039841276	9699	4
cg25795606	4	8126591	-1.174394780596735e-4	6.204508201024486e-4	0.8498726789472142	1.1585778532084952	0.7629552138700642	9702	4
cg25795625	2	209120001	4.156078531842066e-5	1.4461462743622163e-4	0.7738137832116357	4.913923131129259	0.17820971852007692	9706	4
cg25795774	21	30667400	1.663645454987593e-4	6.305985815218317e-4	0.7919185887484606	9.946913596348551	0.01902282142702485	9702	4
cg25796050	2	234621572	1.6356514567865987e-4	6.318447170988685e-4	0.795736151874308	5.413967742453903	0.1438758132391374	9689	4
cg25796062	10	127511723	-1.0647463848460608e-4	3.2333884533720453e-4	0.7419309152219284	2.357051950031746	0.5016794544429115	9685	4
cg25796129	17	9121696	1.3392814313735818e-4	4.147667879012146e-4	0.7467710724974858	1.9923566703689612	0.5739946208909285	9704	4
cg25796145	6	1464363	4.344075590170244e-4	5.747080764407317e-4	0.4497240485231241	2.382370668245429	0.49692475395089025	9700	4
cg25796439	20	13200939	-2.51501486162472e-4	5.222357513160575e-4	0.630099992354155	2.634945828503042	0.4513960024701702	9687	4
cg25796445	11	207425	-8.723177596887225e-5	9.974279035944782e-5	0.38180942426995707	1.7259569091185012	0.6311784833102755	9548	4
cg25796631	2	178013579	9.874104628342486e-5	1.499618257420892e-4	0.5102546610220299	8.680114698439898	0.03386061098427599	9705	4
cg25796963	3	52827657	4.793193560711259e-4	4.178706621074153e-4	0.2513601526613943	2.0493170709292623	0.5622341114560504	9706	4
cg25797006	2	75300249	-8.709780358970337e-4	9.39326602199869e-4	0.35380368665185724	0.5375921144320284	0.9105582845837377	9683	4
cg25797055	4	141490097	9.323674463726302e-5	2.874148146628834e-4	0.7456368559503466	3.7109019033802655	0.2944212138795235	9670	4
cg25797164	7	100612937	0.001797698876834909	9.180481889986915e-4	0.05020949891696139	2.8456737566045662	0.4160362885113299	9676	4
cg25797454	6	150327115	4.8770330467143825e-5	0.0010227397407385971	0.9619665204755817	2.796180465725628	0.424129066433303	9684	4
cg25797455	7	100064671	-2.5863337807857455e-5	2.9918666028306174e-4	0.9311122855031863	4.839312047612795	0.18394880150509269	9699	4
cg25797865	13	26873788	1.034272331883427e-4	7.856347341812455e-4	0.8952627257460958	2.924613899531695	0.40339486598678825	9668	4
cg25797887	7	96627821	-4.281812974203951e-4	7.834575797424771e-4	0.5847032274467303	1.7001711947484774	0.4273783479186121	5790	3
cg25797912	7	75678053	-1.6205290019131452e-4	2.5420801792549265e-4	0.5238112780361959	1.4087543749984486	0.7034839461650606	9701	4
cg25798000	2	242448045	4.948464969123983e-4	2.1568303186357893e-4	0.02177196405679486	13.907116182695676	0.003034348812725892	9699	4
cg25798013	19	19754582	1.8744760651267505e-4	1.4376051626095789e-4	0.19227178540747525	3.938516094614998	0.26818027618298323	9703	4
cg25798024	10	134304028	-2.4822536833079265e-4	4.0219515199565146e-4	0.5371183600519456	5.253479649195519	0.15414966941474226	9701	4
cg25798112	3	141595103	1.2699635980045184e-4	1.4341757934763685e-4	0.37588666894272915	0.6355034013754188	0.8882587199188806	9677	4
cg25798122	13	75150072	-7.119835207729758e-6	2.0048080259396777e-4	0.9716700421879192	3.0854964436695678	0.37863022956557546	9683	4
cg25798409	2	213402815	-1.1313791779384979e-4	4.1932797315032236e-4	0.7873081953777425	0.6395573114532671	0.7263097837941844	5805	3
cg25798413	2	86670630	7.043233251559947e-5	9.640205759698547e-4	0.9417575553595977	5.65071996597813	0.12989671677590356	9686	4
cg25798460	11	5990720	0.001980577444166258	0.0011565703229825524	0.08681240306228319	4.804909851679736	0.18665281992069443	9706	4
cg25798479	3	184084421	2.454539681027197e-4	5.218305509571528e-4	0.6380899657737806	1.1241865432319478	0.7712387964021353	9705	4
cg25798600	6	29454954	-3.032055018615215e-4	6.381418234501072e-4	0.6346885343876483	1.3071519795551874	0.7274354725555696	9704	4
cg25798605	19	41868887	-0.001342642844213062	6.686470532375199e-4	0.04464336138790072	2.6044629580648406	0.4567076698446129	9705	4
cg25798647	6	41303391	-1.2486059808680146e-4	3.742848504386484e-4	0.7386830878563632	1.3172628027797089	0.7250379919786174	9703	4
cg25798765	7	2581101	4.102549571353164e-5	3.752707740179921e-4	0.9129467930226411	0.4857885400023642	0.7843544391815549	5804	3
cg25798771	10	44102035	-8.272874953536335e-5	1.8713730608631627e-4	0.6584348380196264	0.8179843286977292	0.8451607595024512	9656	4
cg25798782	2	242795282	5.693496361685937e-4	5.094327942122515e-4	0.26373154021437895	5.860432068969823	0.11860150688287785	9703	4
cg25798827	6	89788126	6.83251661901425e-5	4.2228311391089143e-4	0.8714638036743092	1.784955062986593	0.6182143427291531	9696	4
cg25798982	7	129251645	8.11624572664932e-5	1.426018021209462e-4	0.5692512960102509	11.764471933259255	0.008235110253290396	9698	4
cg25798987	10	73157222	2.9954906605034074e-4	3.234616021505104e-4	0.3544080287276829	6.0402482774073	0.10966839408817866	9692	4
cg25799020	19	11959497	1.8005970501495328e-4	2.494257711872292e-4	0.4703578327933792	7.48282403127661	0.05800142231715187	9701	4
cg25799059	3	45134300	-1.8896669941774626e-4	3.807412131561646e-4	0.6196738075203493	0.9501712064003258	0.8133065078799464	9698	4
cg25799073	3	111456900	2.3864409822029e-4	7.204528567986685e-4	0.7404618518494679	7.272985003492742	0.06368749965328892	9703	4
cg25799109	3	57102900	0.002073687988417291	0.0010903566617008703	0.05719158643064318	4.116110048259727	0.2491962191386318	9662	4
cg25799241	8	144805740	4.579421655930772e-5	8.201026220254718e-4	0.9554695741226124	2.491197887953112	0.476883922572243	9698	4
cg25799291	20	55685277	-4.2038109247317706e-4	8.412049374918419e-4	0.6172603926667672	4.196973562236884	0.24096506371447857	9706	4
cg25799348	7	4729417	-9.25645082267273e-4	0.0010323994564096371	0.3699346060482616	0.2686123227281765	0.8743223399017082	5808	3
cg25799361	2	3111397	-3.715473576224437e-4	3.679678200687437e-4	0.31262569328687073	3.9602209766737158	0.2657917073490686	9704	4
cg25799433	20	1600623	-5.512386568922407e-4	4.305335021618037e-4	0.20041791636948608	4.29440821736531	0.23137816863773938	9706	4
cg25799589	4	146800380	9.83669646237218e-4	6.584637511436399e-4	0.13520547110281053	5.283089235292894	0.15220347645858875	9704	4
cg25799590	4	76943062	-8.853592853753632e-4	6.651807088442743e-4	0.18318715005783578	1.1007252799535645	0.7768990010322663	9654	4
cg25799699	19	17186495	2.9270335779639803e-5	1.1763575333704054e-4	0.8034986544030506	6.73431386065668	0.08086592104587699	9561	4
cg25799797	12	34448020	0.0029312605621883863	0.0016147989627331913	0.06948580863485039	2.5788037122302336	0.46121765321364006	9702	4
cg25799864	20	42875721	2.0977795595557272e-4	7.279984784582304e-4	0.7732264589072204	0.3819805494254653	0.9439392141291592	9701	4
cg25799879	8	27099930	-5.883628632456762e-4	0.001556593336772664	0.7054446335365745	4.993896810101893	0.1722445957433277	9693	4
cg25799955	15	94346848	-3.888190826292262e-4	6.231814277353353e-4	0.5326761978983496	0.48837803194877905	0.9214371873851414	9705	4
cg25799969	2	28974658	-9.929990423731018e-5	1.2825593757159734e-4	0.4387933627693885	5.0843794101058695	0.16572171844550876	9682	4
cg25799986	20	44098281	-1.7446342601561585e-4	5.936569069612889e-4	0.7688502009088662	1.8132918381181211	0.6120467633107769	9705	4
cg25799994	2	166650699	-2.9837033806325925e-4	2.467267454401573e-4	0.2265418752985697	2.2459807824231643	0.5229484644688128	9706	4
cg25800082	19	57702803	-1.4284981021846303e-4	1.9610635260749624e-4	0.4663502178519613	2.3869578840215286	0.4960670259493777	9677	4
cg25800118	15	63481471	-1.8438472449951826e-5	1.7027790903566243e-4	0.9137699513325841	1.9697161384834927	0.5787159656767613	9688	4
cg25800166	12	113375896	9.815088140502407e-4	8.220351313433053e-4	0.2324785070923453	3.5255176657010017	0.3174676146920211	9704	4
cg25800170	18	55102005	-9.670029775057471e-6	1.507145778977012e-4	0.9488418631718603	0.5403152008296928	0.9099491479874526	9683	4
cg25800328	11	47736132	5.756879077199536e-4	0.0011055642720655436	0.6025627977692117	0.13687726861159838	0.9870713799641121	9701	4
cg25800356	12	132606003	-0.001052913657711846	7.852539986237907e-4	0.17996674620334208	4.273889134719944	0.233367513700787	9667	4
cg25800500	2	97505275	0.003019519143685792	0.0030002862883189126	0.3142182217126621	3.684361963291784	0.2976263206448382	9705	4
cg25800638	2	24527092	-3.2354472482683266e-4	9.235875230766042e-4	0.7261038028668574	2.2342358862467213	0.5252364873172656	9698	4
cg25800753	10	94891725	-0.0020492232550718865	5.493918001414023e-4	1.91491057660619e-4	4.375163262720015	0.22369940843492336	9706	4
cg25800765	12	85673347	-0.0010621531607319739	4.527702581186857e-4	0.018981265414891393	1.1961122019895047	0.7539369164992512	9704	4
cg25800926	11	8288498	8.961735167007997e-5	4.1772987392947884e-4	0.8301304862786011	1.6910206779909522	0.638931946394889	9703	4
cg25801052	2	97215992	7.760348923570852e-4	3.864947521665792e-4	0.0446560973777189	3.8038185388048062	0.14928332487294538	5806	3
cg25801113	15	45476975	-8.235694409991593e-4	0.0019273508407950705	0.6691561372570586	1.953008011460532	0.5822171260518205	9701	4
cg25801292	19	10614272	-8.982346126376268e-4	4.44745486804286e-4	0.04341868023980319	2.347998165535535	0.5033881433923807	9706	4
cg25801387	2	101482343	5.639985776295823e-4	3.684346218191106e-4	0.12581959554998204	0.5376690823881191	0.9105410771142786	9705	4
cg25801622	12	123596413	1.503716554959506e-4	5.010577763610078e-4	0.7640944600246988	0.980395750152898	0.8059954580118309	9705	4
cg25801636	2	5584547	3.2597654377496376e-4	8.354841310923367e-4	0.696414648894979	2.955428157887073	0.3985484529369344	9700	4
cg25801701	4	54959548	2.2566304329870804e-4	4.921623388753509e-4	0.6465836143721496	5.915694852033157	0.11578467421502645	9698	4
cg25801742	11	58736104	1.435695483258096e-4	0.001833488911553451	0.9375862215538849	0.24619078379594245	0.9698090256245897	9697	4
cg25801976	8	48648112	2.8435161695922874e-5	5.008803890854364e-4	0.9547281224508543	5.744939489833548	0.12470079594331508	9703	4
cg25801988	20	9487423	7.856355376376486e-4	6.584923201083147e-4	0.23283713930892028	7.387595904614122	0.024877339445309923	5807	3
cg25802093	10	22634038	4.688221659808109e-4	6.255952860314687e-4	0.45361513134589737	1.203114419132206	0.7522574426133002	9700	4
cg25802191	12	63310660	-4.1701607756352085e-4	4.636170872429798e-4	0.3683950000307833	2.2291220286965574	0.5262350414457516	9703	4
cg25802399	20	61847276	4.3086019311521396e-4	2.7621706149224824e-4	0.11879275698806054	7.2897972531993025	0.06321270044367716	9702	4
cg25802424	13	110438937	-2.954006284625838e-4	4.178251682101616e-4	0.47956910359882354	1.8077499957315462	0.6132499037669754	9705	4
cg25802430	2	112641397	7.274770559877941e-8	2.978569847926657e-4	0.9998051270458055	7.846575309451122	0.049291268012235524	9662	4
cg25802465	13	107865768	8.57934025026445e-4	7.701703031276759e-4	0.26529906885682875	0.6280300457480179	0.8899866115740779	9701	4
cg25802487	11	45724892	-6.170603765557902e-4	0.0013846541819634063	0.6558557011580313	1.3762370152547183	0.7111142374932918	9701	4
cg25802871	7	2282184	9.413160520917489e-5	2.1946451731917691e-4	0.6679851441667145	1.402849214210812	0.7048669956275411	9654	4
cg25802888	19	57742112	-0.0026504517951591445	0.0020779236998677278	0.2021220908520186	1.816822343979488	0.6112810653591387	9681	4
cg25803107	2	6072744	1.6051038879282925e-4	3.4639359750780746e-4	0.6430950664207479	3.1017047045600306	0.3762085756851716	9697	4
cg25803139	19	2539626	1.070740441760773e-4	4.630783153385092e-4	0.8171420879757035	7.097064724371247	0.06886750369162117	9705	4
cg25803316	8	86157610	-2.3270989924287447e-4	1.8557971288016834e-4	0.20985583475004063	0.46498169774598985	0.926514603469567	9706	4
cg25803423	14	23563820	7.101363866153852e-5	1.5526096594615455e-4	0.6473961872873756	3.2879709624323583	0.34932037494411283	9706	4
cg25803426	8	102138696	1.2506619557855754e-4	1.694449777567148e-4	0.4604577808061409	14.096609466112975	0.0027765568831431726	9670	4
cg25803583	17	1648622	-6.902955835676693e-5	3.8715896569590423e-4	0.8584891743824744	3.354699467440968	0.34010176955420957	9705	4
cg25803632	7	43151828	1.1039294536579161e-4	0.0011216485360139071	0.9215985842127387	0.1054257877811326	0.9911784525167822	9704	4
cg25803642	20	31349752	2.1427910825063077e-5	2.3824545706034372e-4	0.9283345129018805	0.1849930589224213	0.9799747818977039	9704	4
cg25803693	12	82752707	-2.4036834204342467e-4	3.2468234079016336e-4	0.4591067608725456	3.5806034705498053	0.31045760394169314	9591	4
cg25803766	8	145150394	-2.3234701874184628e-4	1.1264285238053104e-4	0.03914231548993647	2.856856368235543	0.41422566622307266	9564	4
cg25803918	7	141108956	-7.932056706353093e-4	0.0010801347572363138	0.4627305375070983	7.740944086516656	0.05168028455176081	9703	4
cg25803927	22	28197726	-1.2790302364834954e-4	1.5553647133682957e-4	0.41088648347077844	2.1982611743821083	0.5322909468398351	9704	4
cg25803977	8	143820035	1.5934506684227152e-4	7.919553891666946e-4	0.8405385952146336	5.000369494896156	0.1717700900645203	9702	4
cg25804044	6	31870970	9.211141925529329e-4	9.07652103056404e-4	0.31018602552143204	1.6092559919067269	0.6572929114712047	9686	4
cg25804065	2	106360878	6.164843665665016e-5	2.7525370325589307e-4	0.8227810291739552	3.566243604901829	0.3122716318532052	9706	4
cg25804072	2	10829725	1.8326260983325212e-5	1.2456096932902806e-4	0.8830319103504504	5.887640424918435	0.11720657813454796	9706	4
cg25804146	19	6822454	-8.953782889931831e-4	3.431396127775286e-4	0.009070904450218758	7.544067568586645	0.05643691342191009	9706	4
cg25804280	7	4177401	7.159738779567787e-5	6.25762960939935e-4	0.9089079134944489	0.267058381297149	0.9660999728272147	9686	4
cg25804359	2	2703296	0.0010577387634954714	8.459605444054527e-4	0.2111751753491619	0.4380482678708441	0.8033023310731018	5803	3
cg25804443	18	3875823	-0.003492131510835776	9.775342686172465e-4	3.537410349440929e-4	1.0579649768133457	0.7872299456885514	9682	4
cg25804447	19	1279189	3.2281458198342314e-4	4.197382600234317e-4	0.4418425944830918	4.690804693515452	0.1958894071966685	9705	4
cg25804541	17	80189381	4.553040134051779e-4	6.877351800682087e-4	0.5079494868112018	0.9772011562669481	0.806768367928073	9703	4
cg25804718	2	69870025	-1.2872946232084944e-4	3.423846804850776e-4	0.7069324809094448	4.307801357220377	0.23008810886205616	9627	4
cg25804773	10	97242763	-3.071759370477445e-4	5.146208100296571e-4	0.5505757359456085	2.0420178609173076	0.563731699436873	9704	4
cg25804860	16	47178250	-3.4976814669270386e-4	3.546910210026431e-4	0.32407390246281775	1.989187704740854	0.3698736373428182	5807	3
cg25805026	7	92617198	-2.8309900969076356e-5	5.290637036819962e-4	0.9573260117122034	4.046543122590421	0.25648197465868966	9699	4
cg25805189	2	37458826	-4.405468159967762e-5	1.6880723210682883e-4	0.794110807920535	1.1719223170462838	0.7597460731946266	9704	4
cg25805368	7	1802235	-4.5478062569695454e-4	4.766800944404025e-4	0.34005410579946577	2.306059522979363	0.5113610572898452	9703	4
cg25805393	18	74692214	-4.699223385662132e-4	4.3033816479341524e-4	0.27484018699365825	0.4473732590048858	0.9302914441709111	9702	4
cg25805482	10	50397618	-3.1327847485224076e-4	4.3449898095638005e-4	0.47090284590457226	5.442761564089122	0.1421024744364631	9670	4
cg25805521	6	124123116	-4.2839601397526593e-4	7.554146104247502e-4	0.570645893601986	0.346978327696684	0.9509639478747427	9699	4
cg25805709	3	44596770	1.3653799266542598e-4	1.6502470787763536e-4	0.40802222835629937	2.2769141985077797	0.5169579547919938	9698	4
cg25805739	2	118845883	-4.0538398774746674e-5	1.5787867345434188e-4	0.7973568594331921	8.743272939144932	0.032906311300962325	9634	4
cg25805770	7	1392647	3.870405128559676e-4	6.240870533746187e-4	0.5351454009331666	1.4617463521539062	0.6911269703040376	9699	4
cg25805837	10	130935371	9.257591455313532e-4	4.5112077481030484e-4	0.04015688582481919	0.9326281089528353	0.8175476017464794	9699	4
cg25805964	4	174090085	2.7706642981292675e-4	1.7655979567324944e-4	0.11658973679930305	3.1763777755686564	0.3652224380086435	9679	4
cg25806100	13	22246140	1.40958046348555e-4	3.5808624848365854e-4	0.6938448333857268	4.415563479679614	0.21994662270722207	9611	4
cg25806159	19	2236785	5.566575060304915e-4	1.9286299073238803e-4	0.0038981931267036197	2.7406603841211528	0.4333616527740137	9699	4
cg25806190	2	232878174	5.650494551530506e-4	7.871508023660203e-4	0.4728550667399298	2.305191456524066	0.5115270913577266	9704	4
cg25806261	13	113863764	-1.0283279002832158e-4	1.3766147226230917e-4	0.45506500675689393	1.2734751908399258	0.7354410826432366	9639	4
cg25806307	19	39466182	1.1984985053350623e-4	4.178090215097259e-4	0.7742247339582021	1.5910579253216854	0.6614190706643128	9701	4
cg25806347	2	45164720	-2.430034823379372e-5	4.772452554190445e-4	0.9593909050687051	2.8288165822679683	0.4187781375268778	9703	4
cg25806370	19	2790585	2.899403563730647e-4	2.3474306769207586e-4	0.216778715906102	0.2803465333617414	0.9636813699404932	9684	4
cg25806456	22	31365144	-4.179171812677173e-5	1.6892665028138415e-4	0.8046020418508176	8.527678894796214	0.03627669179933667	9687	4
cg25806491	2	221320501	-8.706300932522922e-4	0.0010024378077443576	0.3851136539511934	0.19377631000820955	0.9076575174077116	5799	3
cg25806492	1	24970113	-1.7630427190678055e-4	1.0998111144974168e-4	0.1089255201232044	4.366084388491501	0.22455083080746277	9659	4
cg25806550	6	81134616	2.038856360767166e-4	4.826515066966169e-4	0.6727124543582266	5.781063801815213	0.12276161742299141	9700	4
cg25806591	19	56011003	-5.61461397949398e-4	4.5671311770711546e-4	0.2189396836609081	3.174539956521008	0.3654894765410232	9701	4
cg25806609	6	110500691	1.1369509692941923e-4	1.851031244474729e-4	0.5390661901332691	3.721098874986243	0.29319800647183675	9675	4
cg25806613	6	131923464	-6.307288553752278e-4	8.04909634179927e-4	0.43327364091052983	4.236061306220287	0.23707617300318565	9562	4
cg25806655	19	4543498	6.265865129558654e-4	7.314992514153081e-4	0.39167788609140447	3.34631734405917	0.3412479840978068	9698	4
cg25806701	4	155663990	-3.957722487319288e-5	5.4042756277899e-4	0.9416205694934489	1.6136109789889377	0.6563075745874314	9697	4
cg25806743	2	43999986	-6.29912538281152e-4	5.23129147992471e-4	0.22854152489133941	1.4996224486126666	0.682357471742879	9701	4
cg25806932	2	4051987	3.634500414202486e-4	0.0013955442009308807	0.794527425976584	0.6501433050710171	0.8848632303749319	9696	4
cg25807044	2	65092450	3.1993071024518353e-4	2.2817142689848991e-4	0.16087027040574844	3.498792895686985	0.32091871193612825	9581	4
cg25807274	6	40378493	7.103700647531384e-4	0.00054519850886421725	0.19258953540325885	1.083069409598381	0.7811626873945989	9652	4
cg25807487	11	68782106	0.0016669965525048154	0.001757996923510623	0.34300915552502625	1.3723378507546864	0.7120315084000695	9584	4
cg25807671	19	7620165	4.717940260804559e-4	4.218828268172058e-4	0.2634363965366885	4.168167669500204	0.243868291562307	9674	4
cg25807804	12	67473004	-7.889894672810358e-4	6.187339991374936e-4	0.2022499731370051	2.844338222940815	0.41625296974422044	9649	4
cg25808094	13	75892615	-0.0010568812971414577	9.591157656958553e-4	0.27049080787543633	1.8073470731690333	0.6133374368972121	9552	4
cg25808101	3	48282816	-2.9497690465364363e-5	1.1932634985838624e-4	0.8047520394046237	3.553880191757358	0.3138409819992572	9579	4
cg25808157	2	11733209	4.886109152799548e-4	7.65921370433238e-4	0.5235135573341847	0.4476190636016192	0.9302389969882217	9705	4
cg25808386	2	198318002	8.898150282395644e-5	1.580154439056515e-4	0.5733538368452145	1.2356578232758215	0.7444654048684614	9705	4
cg25808538	4	99388993	2.3112665892189953e-4	1.9223816342163534e-4	0.22924990574487486	0.9798483747936269	0.8061278935641853	9580	4
cg25808577	6	34433701	1.1654418732949156e-4	1.932449833341501e-4	0.5464485764444732	1.4766407524523006	0.6876720308539814	9684	4
cg25808809	13	114917199	-0.0019300646800801426	8.278828826389921e-4	0.01973618956396336	0.8299245907532161	0.8422968834336025	9687	4
cg25808839	15	63414067	-4.8348769281035797e-4	2.2578961773357128e-4	0.03224828827096844	5.273433186600051	0.15283559035825076	9572	4
cg25808878	4	83542819	-3.9546509725316126e-4	4.5278281921975376e-4	0.3824395759955478	3.568337196512313	0.3120065719672988	9700	4
cg25808892	17	6459352	1.9049783464097775e-4	2.1590084941132702e-4	0.3775932741435832	1.8568595977416034	0.6026404955598264	9704	4
cg25808926	13	21714709	-1.4125556078919987e-4	2.3819752132035315e-4	0.5531687040170008	0.9295156648191087	0.8182997846278643	9672	4
cg25809066	19	58962741	4.6164930901943814e-5	2.0461049102208425e-4	0.821494277781994	4.218567348383029	0.2388095036718122	9702	4
cg25809215	3	16306823	2.2346351207982464e-4	1.5697981591078088e-4	0.15458619828692421	1.3321653560686717	0.7215096332515982	9705	4
cg25809290	2	223156901	-1.3331611767584788e-4	0.0015443268562798321	0.9312069836554924	5.798915904419889	0.12181394352174846	9701	4
cg25809301	3	71179811	2.701848136460633e-4	2.0664727510727056e-4	0.1910536285109044	2.9682462027827925	0.3965469426373557	9699	4
cg25809410	6	30882293	5.295388941865423e-5	1.3775783269363265e-4	0.7006831919017156	4.5121382840172615	0.21121013220487858	9653	4
cg25809502	13	29933441	-5.098485518107805e-4	4.219167944582027e-4	0.22688952392430745	0.3150908351943459	0.9571657609828005	9703	4
cg25809561	17	30822961	-8.658384485335287e-5	7.431743301350318e-4	0.9072519829349496	3.9661687451151817	0.2651405438161617	9583	4
cg25809635	19	37341103	2.1360214684040026e-4	1.7808459665858345e-4	0.2303561201560962	1.306600572641282	0.7275663048419545	9705	4
cg25809637	3	93698966	4.670523490243034e-6	1.0078815772424511e-4	0.9630392560816095	0.8455428597689639	0.8385455877786607	9657	4
cg25809697	6	32273347	0.001948500866552684	7.777178481347502e-4	0.01223100583416601	2.512786552148005	0.4729846984992873	9698	4
cg25809722	12	133121162	2.783318485915954e-4	4.116803676372371e-4	0.4989852497238777	2.064814103769482	0.3561486596936228	5809	3
cg25809841	19	51162684	1.7662206572480565e-4	3.6172029501516605e-4	0.6253490195398057	1.937017669122855	0.5855812698681111	9702	4
cg25809905	17	42467728	8.991446938166819e-4	0.0013653591948914472	0.5101907090710336	1.4306518263721708	0.698365762956866	9705	4
cg25810062	4	84376934	-3.876937816494616e-4	2.171927535647915e-4	0.07425779455548032	0.6699018698257772	0.7153731853391413	5806	3
cg25810066	20	23331171	-2.4551345003773792e-6	1.5441080480735518e-4	0.9873141560326699	7.760181569726598	0.05123696914935759	9706	4
cg25810178	19	55877371	0.0018099549245977474	0.0010109962639869665	0.07341073229003217	0.5458848217235324	0.9087010689594147	9705	4
cg25810247	13	108867154	-0.0015604184396744148	0.002354032122799456	0.5074134994861667	1.9131175394161837	0.590633805671212	9559	4
cg25810379	11	64578055	2.3291497948503673e-4	1.724834364461469e-4	0.17690007721886486	3.9331312782791072	0.26877586369085504	9635	4
cg25810455	13	103253707	-3.875119622048665e-5	8.665538943023935e-4	0.9643314981883704	9.069438776860666	0.0283817653224547	9576	4
cg25810484	12	54089486	2.917159302246388e-4	2.8881981984412965e-4	0.31248216528064593	1.315765194515949	0.7253929227400151	9700	4
cg25810857	17	75279120	-3.4543641626335166e-4	4.2648234487491427e-4	0.4179594242312019	7.083557152278676	0.06928167415027411	9704	4
cg25810927	2	84686638	-5.217325087998878e-4	2.3113376717099585e-4	0.02399088717974088	3.863398086508597	0.27659749094132585	9702	4
cg25810938	2	241497060	3.773152298372527e-4	0.0020806284044565843	0.8560954015155606	4.318385923922471	0.22907325980148938	9700	4
cg25810999	17	39156115	-5.1022254974227354e-5	6.066160436128356e-4	0.9329692629100943	0.38681414920294266	0.9429527098748345	9702	4
cg25811083	2	9193471	5.197723541184188e-4	4.449750959651972e-4	0.24276919981231804	0.626642518945722	0.8903070003297316	9706	4
cg25811273	22	46836187	-6.537941051257577e-5	4.495627142147632e-4	0.8843722491819092	7.426929996073783	0.05946595775048223	9704	4
cg25811386	12	49315068	-4.4634013092177563e-4	4.3266027074311897e-4	0.30225109633104	3.466572178697095	0.3251235465482576	9704	4
cg25811402	10	104153700	-5.993819362147896e-5	1.6390038804547946e-4	0.714589757907879	1.9342302946172771	0.5861690304661364	9703	4
cg25811526	2	74570564	2.9390598315314815e-4	5.323734644026546e-4	0.5809022420622453	1.8614480206643504	0.601655303252689	9702	4
cg25811575	8	22551274	1.8737744553077234e-4	1.5158774448018094e-4	0.21642180047323006	0.9158517488492075	0.8216008298559122	9704	4
cg25811633	3	71626654	8.351700071242109e-4	4.180196960423958e-4	0.04572530907242515	4.313695261978479	0.22952249181951864	9706	4
cg25811737	21	33103721	-1.683692276853856e-4	1.5533882307238706e-4	0.2784163408582704	2.8475807149932733	0.41572706013858735	9704	4
cg25811766	13	21894605	-8.261424114133363e-4	8.038818169591507e-4	0.3040950253155418	2.5318723932539378	0.46955855559471604	9705	4
cg25811820	20	30795836	-1.899300425429985e-4	1.773832835524241e-4	0.2842897355422683	2.457271173443618	0.48306265299636664	9703	4
cg25811867	2	3488468	2.780752718732485e-4	4.214939260363992e-4	0.5094224149205466	0.8459557020519826	0.8384463532227635	9701	4
cg25812043	9	140401455	-3.5844043844512365e-4	5.442376498793832e-4	0.5101461454664348	0.38608189664732767	0.943102402484067	9688	4
cg25812095	2	144998514	-5.522053586322465e-4	5.733116864205312e-4	0.3354545670873042	2.6297708286095243	0.4522942242426308	9701	4
cg25812146	11	102396717	-0.0012304528019372774	6.128320897117414e-4	0.04466306879916074	4.895303317652695	0.17962605163172723	9694	4
cg25812424	12	118574730	7.671612819837466e-6	2.2440020898992298e-4	0.9727278806205828	3.733821850910773	0.29167816657353296	9702	4
cg25812683	10	6691515	4.581708408287804e-5	6.638643349877895e-4	0.9449770957680734	8.807450047414079	0.031963572622489694	9692	4
cg25812776	1	211500034	9.096014947952713e-5	1.2775851672008418e-4	0.47648374925860243	0.8107628195818344	0.8468910148176165	9706	4
cg25813149	4	1950130	5.4080050762698275e-5	5.41008342498055e-4	0.9203748243249773	0.6981461110128595	0.8736399156714314	9697	4
cg25813235	6	33397883	3.399306332086286e-4	5.307994240039814e-4	0.5219044007686388	3.251562994408836	0.35444126908888884	9701	4
cg25813290	7	108767676	9.306564922748428e-4	0.0011660105228212805	0.42478086444452323	0.2042998831210503	0.9768921827517252	9656	4
cg25813345	11	8964967	-6.598610440922587e-4	7.931325535057964e-4	0.4054269076434611	1.7013560542449806	0.6366323558249397	9687	4
cg25813582	17	42277860	1.0430181990254906e-4	1.7533012459821552e-4	0.5519182142862717	2.55257303759816	0.46586483371366577	9699	4
cg25813630	17	1878100	-0.0010881456783069531	4.1046929703071914e-4	0.008025872045860602	4.32656850280747	0.22829153702024224	9705	4
cg25813679	4	3249975	-0.0013639758756549421	9.742608476983415e-4	0.16151003309234513	3.4017684741896765	0.3337276678790155	9697	4
cg25813711	11	28581244	-0.002591585135648701	0.0016790579150559922	0.12271539249712916	3.7406466117770085	0.2908658175845607	9704	4
cg25813864	17	38334176	1.574365823015764e-4	5.628326744371986e-4	0.7796909333236482	0.886934086720564	0.6418073852004965	5805	3
cg25813936	9	36276879	0.0022737655546397847	0.0035021084794432723	0.5161728077810721	0.833848618654456	0.8413549241327754	9699	4
cg25813942	18	2843518	0.0015042390475817893	9.717760324373639e-4	0.12163970245639533	1.9536458367072034	0.5820832078260543	9704	4
cg25814096	17	73782472	-5.660583839683215e-4	6.359587566109866e-4	0.37341937360262184	0.9981683250299093	0.8016951684967679	9706	4
cg25814149	6	169420648	-0.0015340064014501991	6.419672831428934e-4	0.016869493943606446	5.772727646299843	0.12320654196944321	9693	4
cg25814293	7	1883251	0.0010522426882385856	0.0021438847743444323	0.6235599780499921	2.34267616101771	0.5043946217688886	9695	4
cg25814383	19	19336240	1.5632759812385572e-4	3.389461024410403e-4	0.6446431514218565	1.9943958976092593	0.5735706713511636	9684	4
cg25814402	2	2940276	-4.322409497188392e-4	4.67893490076098e-4	0.35558940503075087	3.260645369164125	0.35315774300457287	9703	4
cg25814612	19	899547	-1.9048201253451315e-4	1.6571550247284763e-4	0.2503696565414062	2.079704465856387	0.556029587791517	9553	4
cg25814649	13	107143980	9.051849704934329e-4	6.211118127598125e-4	0.145016384411653	1.392250729021421	0.7073522047337905	9696	4
cg25814686	8	144373818	-2.1245456825613206e-4	1.6714413899503782e-4	0.20369806981145117	1.7754418097123146	0.6202935987807329	9703	4
cg25814705	11	45708033	5.325025659377377e-4	4.4531903592678586e-4	0.23178332622684086	3.1283047329672593	0.37226302473139966	9704	4
cg25814743	20	62402068	-1.1945549906759236e-4	2.4192521257282386e-4	0.621468368838869	0.11099619826994776	0.9904859508954896	9698	4
cg25814752	12	56106386	-1.2839976595536236e-4	5.180006450175792e-4	0.8042305916130954	3.838222294929073	0.27947143051791234	9705	4
cg25814795	3	129125656	0.001186992050933369	0.001111478179760146	0.28554755994629627	6.009357005775578	0.11115587279905037	9482	4
cg25814902	8	95835774	1.2883116120487696e-4	1.97368162893984e-4	0.5139204260538643	4.27913602917075	0.23285733253470436	9680	4
cg25814969	2	8726136	1.868158626859227e-4	5.460450511412573e-4	0.7322565491286688	1.5599067384298266	0.6685144699447217	9703	4
cg25815021	2	109745210	1.6787494283301428e-4	4.582569560761104e-4	0.7141161239262981	0.1972545092334609	0.9060803823657607	5809	3
cg25815024	2	219696567	0.001232456139990757	0.0013865309914447375	0.3740689426722586	5.171827386506129	0.15963890497700792	9699	4
cg25815027	12	113552571	-1.033110506386606e-5	4.493216985178114e-4	0.9816561207391388	6.600870740625123	0.03686711306016561	5802	3
cg25815054	2	165697978	1.4895400105940834e-4	2.495825745317749e-4	0.5506325692738887	2.2864704628816965	0.5151177610880405	9638	4
cg25815124	19	18434238	-1.838031869846769e-6	2.0607283140128282e-4	0.9928834975647136	7.363253016220243	0.06117815434388786	9704	4
cg25815219	7	31827390	-8.313250244360595e-4	7.608695694005595e-4	0.27457007876560857	3.4955110786618033	0.32134478570208347	9693	4
cg25815229	13	79183932	-6.748139506880188e-4	0.0010274121286523814	0.5113034749581853	1.0636034195759385	0.7858668192357622	9705	4
cg25815298	6	155703360	3.0142960813658013e-4	7.284627133643969e-4	0.679028891491826	8.661583963143661	0.013157123163603514	5809	3
cg25815421	7	157306592	4.058538051409524e-4	7.068476378019873e-4	0.565849803572861	0.8509722085718684	0.6534520620648095	5809	3
cg25815440	2	42134162	3.1684800060439766e-4	0.0012192186429688479	0.7949579462979124	1.703389532217204	0.6361804881149686	9694	4
cg25815482	13	39101486	-9.148910554624337e-4	0.0016081250982008693	0.5694118986815075	3.3871419639979403	0.33569709336612935	9706	4
cg25815682	19	30911250	-8.003151109220391e-4	0.0011352234590833866	0.4808197899228319	3.6383338208585867	0.30325888358421815	9705	4
cg25815753	19	1261187	1.533205386472695e-4	1.2018178601892414e-4	0.20204795281330548	1.2579798094763102	0.7391345298910373	9680	4
cg25815893	7	55199930	-0.002607617483068673	0.002387221356005249	0.2746910273772579	0.20133461636031094	0.6536457319769028	1329	2
cg25815972	7	100895163	9.207035456262044e-5	2.4048719753291716e-4	0.7018315071949139	6.074069390842963	0.04797694502589617	5808	3
cg25816013	10	124913724	-1.0407462766643983e-4	1.379845614497632e-4	0.45070011056705217	0.7333560465902141	0.865331620519474	9688	4
cg25816184	12	15475116	-0.0011036494926205836	0.0013097763917461229	0.39943856324314175	4.8942480234036	0.08654212306717254	5808	3
cg25816357	12	21670234	-8.63488810435288e-4	8.224137369492913e-4	0.29374361330468796	3.7524360382337822	0.28946730253699376	9699	4
cg25816396	18	72342017	-4.782298567255616e-4	5.964936418748209e-4	0.4227062393358268	6.174044575811365	0.10344287422165403	9695	4
cg25816468	1	154928408	1.8432536056407404e-4	1.246795185701538e-4	0.13930254700030986	1.7923256538416807	0.6166063819255672	9703	4
cg25816545	2	131513066	-7.014952628962094e-4	6.107160945747327e-4	0.25070288352223635	1.4230944957597336	0.7001302942769472	9703	4
cg25816610	21	39494547	-0.001073875530688859	8.933482658054152e-4	0.2293327740169669	5.088100256672595	0.16545851756736554	9658	4
cg25816696	2	239427974	3.1549335884798173e-4	4.700208969793732e-4	0.5020723502531889	9.286141470320567	0.025718740329458655	9672	4
cg25816739	2	25354610	8.972590347384066e-4	7.069260731360049e-4	0.2043553850026178	1.370347259753396	0.7124999784261558	9703	4
cg25817111	2	212232130	5.82300130875177e-4	9.192603283317634e-4	0.5264436035035812	0.6421860138114065	0.8867105105190219	9702	4
cg25817164	6	9897093	0.0021235425247275925	6.866710087500494e-4	0.001984661289310987	1.8706491675034362	0.3924584592165411	5808	3
cg25817165	18	72167213	4.628257054983455e-4	0.0032579982949292245	0.887033954300332	3.429915006273343	0.3299663122363452	9703	4
cg25817244	9	133885009	-1.9332020769306644e-4	0.0012690006639331512	0.8789183758106697	4.439393424387271	0.21776038250686358	9700	4
cg25817259	12	54675042	-1.2282572258599965e-5	1.84775206751773e-4	0.9470012102039232	0.43343793664279207	0.9332515892680675	9663	4
cg25817351	10	79977519	-9.495888609305829e-4	4.142404182150643e-4	0.02188478134343621	7.357013265496331	0.06134848297716994	9705	4
cg25817419	12	112563297	7.290538371337558e-7	1.227691197580568e-4	0.9952618591476057	1.5018439250243525	0.6818448188328533	9648	4
cg25817430	12	102928914	-1.848445107620014e-4	4.8175367602750125e-4	0.701207543891982	0.6060101584519259	0.8950551170799834	9704	4
cg25817639	4	183722931	0.001469719347672237	8.150129235310074e-4	0.07133985259265528	4.596532927219673	0.2038397065666102	9705	4
cg25817701	7	2140143	-0.004452775208644998	9.316537760305068e-4	1.7579173463799986e-6	0.5381573670920838	0.9104318996716622	9704	4
cg25817752	1	26438530	1.108652999645436e-4	1.5985363460061772e-4	0.4879691226056518	2.3746842335589964	0.49836454149760856	9705	4
cg25817788	6	21589024	-7.500269009231677e-5	2.5296992626549825e-4	0.7668569994392593	1.3542068761634523	0.7163031047158338	9680	4
cg25817927	7	158621785	-1.287472288294432e-4	1.9043332041135578e-4	0.4989929559112544	4.5472884745200775	0.20811084947165526	9703	4
cg25818109	3	186937654	0.0011762807523392187	9.16868587729732e-4	0.19951563258608118	0.08614048639739917	0.9934470879104172	9686	4
cg25818214	3	64211155	8.81087764785489e-4	0.0011327309873307646	0.4366611086660413	3.2861250845886296	0.3495784479871463	9705	4
cg25818292	21	22370758	-2.2197872558709557e-4	3.20497523380423e-4	0.488556417134597	0.035505982509182264	0.982403664687613	5807	3
cg25818522	17	25621101	-4.095271231817394e-6	1.3520834020949366e-4	0.975836888883472	4.608517727033151	0.2028126044973991	9668	4
cg25818583	19	55549801	-8.854192801843283e-4	0.0021915309754771883	0.6861990403766715	2.0922947623937276	0.5534731575835791	9706	4
cg25818605	2	101117207	0.002471022561663709	0.0012378684414545425	0.04591307346264314	0.5221702406269975	0.9139943973182635	9686	4
cg25818615	3	123217274	-2.3522075424154372e-5	4.7438323188903476e-4	0.9604534649431661	1.3662633659761463	0.7134614848969797	9704	4
cg25818623	2	96840823	-6.455836202417973e-4	6.100253188648842e-4	0.2899233062005276	0.47925551957638773	0.9234246671796216	9703	4
cg25818659	17	70270079	-2.673482146892125e-4	4.2432972018142874e-4	0.528662990066071	4.804535435077726	0.18668245233652778	9692	4
cg25818697	11	69934795	-0.0018369378796744256	0.0011730795319650521	0.11736950684409979	1.51488768276154	0.6788385482513883	9705	4
cg25818763	18	49872014	9.601918701800229e-4	0.0016680649216584656	0.5648638158195042	0.9694939828573252	0.8086329386672915	9701	4
cg25818813	2	112656629	2.1389809025183798e-4	1.8088053511708697e-4	0.2369923318712491	2.8990747641174783	0.4074490359042323	9669	4
cg25818882	19	12886379	-1.3239523435529263e-4	3.887047314839269e-4	0.7334000752071964	3.3146379212224453	0.3456105094368702	9637	4
cg25818991	17	76381071	-0.0024049006895455164	9.255009332780349e-4	0.009363601895363782	1.1058845809652835	0.5752547513453297	5786	3
cg25819026	19	41060392	-7.64742058336195e-4	0.0012009914836364636	0.5242818782643308	1.7635093469127925	0.6229077181320367	9704	4
cg25819103	11	63906050	-3.421927027449438e-4	3.904553966344343e-4	0.3808159682727847	3.1311898660641884	0.3718372159887084	9704	4
cg25819219	3	73112133	3.9766822601879624e-4	4.0488499700981287e-4	0.32601327168372124	4.413727693265017	0.2201158818113646	9705	4
cg25819275	1	248684766	-6.661423569231135e-4	9.219342998543596e-4	0.4699572437991658	0.19040347996623566	0.9791234320461167	9669	4
cg25819309	11	82867881	3.396856177775812e-4	1.9209026742178316e-4	0.07699998032644446	3.764833646663415	0.28800315062435644	9693	4
cg25819429	2	10310255	-4.024239802651008e-4	4.3220832817639346e-4	0.3518080545278548	7.167281296212385	0.06675282425141224	9511	4
cg25819441	19	38307803	8.18375277143979e-4	9.203298190907009e-4	0.37388509240194195	1.591521151738667	0.6613138662762339	9706	4
cg25819602	7	96627634	-4.186195813632514e-4	2.776032283027916e-4	0.13156013896154242	1.8456208623857036	0.6050579983245725	9702	4
cg25819816	17	20076850	-3.8170309322051437e-4	6.428937197537478e-4	0.5526949984124322	0.8317053974588963	0.8418694487235121	9704	4
cg25819846	12	131443445	1.1139884590899729e-4	3.19052190552666e-4	0.726972527981093	1.7699956219392905	0.6214858878256261	9639	4
cg25819879	2	3622620	8.964528799959629e-4	0.001040424998754578	0.3888956602300901	4.111767616438985	0.24964542101453402	9705	4
cg25820084	3	160359893	1.8692477839786663e-4	3.739328757305059e-4	0.6171535260903904	0.7426770688126567	0.8631228682489431	9704	4
cg25820209	11	130013410	3.8060575270815026e-4	6.0248736149874e-4	0.5275672135898549	5.4960591734737685	0.1388745125296848	9698	4
cg25820220	8	107282481	-2.85771754036834e-4	2.472863202831004e-4	0.24783209516174567	2.3646015816626504	0.5002580395476408	9702	4
cg25820223	7	41925404	6.571656262570406e-4	4.985829726077681e-4	0.18748131202324367	3.681521291791845	0.29797121643923286	9589	4
cg25820224	2	95787551	-1.1197244377144732e-5	2.3010266296715753e-4	0.9611886990967805	3.1184036221773095	0.3737274829143854	9706	4
cg25820257	19	45996644	-1.7134426083086394e-4	2.4126448509475295e-4	0.4775846863197164	5.489821457691011	0.13924867597876595	9703	4
cg25820279	2	177001909	-0.0010147910325221463	8.465498422363314e-4	0.23063003583531194	4.827966435581022	0.18483649697311128	9681	4
cg25820361	2	201729363	-1.541868898381143e-4	1.542439131961218e-4	0.31748945215309954	0.22403676061156994	0.9736187235562589	9686	4
cg25820433	12	114157913	0.0010000037934924655	4.112297785369807e-4	0.015026500402340536	6.190306018365703	0.1027097150667631	9702	4
cg25820475	12	56510568	2.605791690498564e-4	1.4654353152439824e-4	0.0753760980463665	6.323155002883216	0.09690390880246404	9700	4
cg25820479	19	10047914	4.1587539490717533e-4	0.0011245610804712365	0.7115230951689306	5.9349499238571655	0.11481830106219652	9706	4
cg25820524	14	23517740	3.342743790198901e-4	4.2033750942755684e-4	0.4264667435726132	0.1733175935952366	0.9817772623163723	9706	4
cg25820602	17	76510893	-7.934251157423985e-4	5.293258772060385e-4	0.13389047975363758	4.85841566439749	0.18246310825452766	9703	4
cg25820693	1	151119084	-7.820124846282225e-5	2.502252350487382e-4	0.7546427603879569	0.04020162912119108	0.9800998599892038	5809	3
cg25820699	12	75601803	-9.609201852016002e-5	6.213767693048718e-4	0.8771021966922489	3.5252331599440407	0.31750418076032116	9633	4
cg25820703	19	38877220	7.670198891015692e-4	0.0013111656750617886	0.5585538864816809	2.129008537611807	0.546066467727872	9695	4
cg25820704	11	85338771	-1.248075255324226e-4	2.3377431694261873e-4	0.5934242842651904	1.0826438576091735	0.7812654911168768	9702	4
cg25820728	7	1684706	-2.658454291084755e-4	6.47072194530698e-4	0.6811872667883527	5.02231032213413	0.17017074350118733	9675	4
cg25820858	1	159824917	-1.0816443317068253e-4	1.7349310425836403e-4	0.5329882538873281	1.7194390710744214	0.6326207281473777	9698	4
cg25820960	3	141176036	0.0013876248500841563	0.0010332124594732808	0.17926554398849176	1.1566400018736789	0.7634214864172963	9486	4
cg25821072	12	129252706	-9.085822878165413e-4	0.0014169985142671235	0.5213914474238411	2.3122005661087526	0.5101876327078045	9706	4
cg25821143	7	157529705	-3.772909184308147e-4	0.0011762914783793395	0.7484027995682447	1.5649030080107642	0.667373745531467	9663	4
cg25821168	1	32281703	-6.737502544916507e-4	7.340982153713571e-4	0.35872721123106144	0.9452660019873645	0.8144925828937731	9705	4
cg25821223	6	138426712	7.686441097762496e-4	6.426234610626518e-4	0.23165620912215412	1.3710108407133366	0.7123437958098373	9704	4
cg25821245	3	46608056	2.970951894243392e-4	7.322405706666581e-4	0.684937762749793	4.33412472432456	0.22757183390478608	9704	4
cg25821249	17	35423464	6.330000470022732e-4	0.0010251586927105577	0.5369277803946679	4.312271658250533	0.22965899275399979	9703	4
cg25821304	17	29297824	9.785086450630885e-6	2.0333014621115914e-4	0.9616173152820853	2.931231701961249	0.40234987304796627	9703	4
cg25821399	3	128997055	-9.704374209055126e-4	6.018937763140954e-4	0.10689519704115931	0.9414231262269723	0.6245576979114423	5808	3
cg25821436	8	1283083	-4.729765239375588e-4	5.65077007142081e-4	0.40258553635984246	3.9984444544668705	0.2616321497612694	9696	4
cg25821437	11	119249612	-1.6238723626538248e-4	8.190404975095059e-4	0.8428375697198964	2.603823854613406	0.2720112298550196	5809	3
cg25821781	17	2325143	-1.7346546884192845e-4	3.9685597646217473e-4	0.6620393361657488	0.49847068191247296	0.919227267491666	9679	4
cg25821783	17	63746944	-9.460825792702841e-5	4.3092875370304016e-4	0.8262255213615174	0.6863109638958966	0.709527884205915	5800	3
cg25821785	3	50403130	0.001270449597703869	0.0014269038882571776	0.3732758290606935	8.985719849284424	0.029481352664323324	9704	4
cg25821794	6	117591534	1.2996816764927313e-4	4.71312951480484e-4	0.7827341876571229	0.3521767524019003	0.9499344102827235	9683	4
cg25821896	11	2020417	1.778004633359437e-4	4.84873409743488e-4	0.7138468314416866	10.796400543604275	0.012879332750954826	9698	4
cg25821963	5	148521171	-2.2263701738685512e-4	1.9863222791713129e-4	0.262351535345532	5.50808677449947	0.13815573799620637	9702	4
cg25821995	2	241385294	4.521906481533889e-4	7.969391561048314e-4	0.5704361674282888	3.715249808977386	0.2938990907429289	9701	4
cg25822264	19	19737740	-3.222052877302666e-4	4.659545098329518e-4	0.4892544220774027	0.8336873411672963	0.8413936459743182	9704	4
cg25822326	10	5454432	-1.6604542073851347e-4	1.7148803731868644e-4	0.3329133316772589	2.5001641751613164	0.47526141394571403	9702	4
cg25822369	2	222237362	-3.7120327651611666e-4	0.001578379651948862	0.8140690529906796	0.36281150256304195	0.9478129417438476	9596	4
cg25822376	7	119945494	0.0012937881496503975	0.001242692804949362	0.29782142061580613	5.658611165825854	0.12945375962472552	9687	4
cg25822402	13	39260877	-3.5246841485247067e-4	1.9826458127028302e-4	0.07544197715814747	1.5180793826027659	0.6781039486178077	9706	4
cg25822535	12	56321782	-1.2324943206838758e-4	2.7863979396437055e-4	0.6582538214272777	7.930878459179142	0.04746204973221569	9456	4
cg25822709	9	19048850	1.6691823358414297e-4	6.653322168347814e-4	0.8019072513906736	6.593022840396826	0.0860652259421698	9704	4
cg25822783	12	133050826	-0.0011764768118316742	0.0030531734597207577	0.6999935483472954	5.353072905389756	0.14769540630701639	9705	4
cg25822881	7	133809438	-1.8514896950135983e-4	5.990318960741898e-4	0.7572604299073882	1.2905501204537764	0.7313782578701047	9701	4
cg25823085	7	87105416	-9.272525806404396e-4	0.0013838520689632608	0.502824764576141	2.245649689858846	0.5230128626976452	9691	4
cg25823128	10	135373647	3.715538898046289e-4	0.00100144327407192	0.7106238206852333	2.790339575375873	0.42509266494207004	9698	4
cg25823142	21	47394354	-2.76359468879002e-5	2.640589419323478e-4	0.9166469912467587	2.456270220978544	0.48324589492434705	9705	4
cg25823214	2	241076058	-1.282690226922359e-5	1.463708388209876e-4	0.9301684458923517	1.8112053809085884	0.6124995604165692	9652	4
cg25823314	6	32794492	6.747497099379727e-4	8.704543619867937e-4	0.4382394827774518	2.952414004146813	0.39902034112436674	9632	4
cg25823373	7	50485923	-2.1052521295478055e-4	1.738818474426921e-4	0.22599615839616172	1.354062900869177	0.716337065862821	9702	4
cg25823419	3	179169252	-5.3908061963145884e-5	1.5803475768320325e-4	0.7330168398123766	4.113919387616917	0.2494227392599136	9545	4
cg25823578	14	52781312	2.6836549041927457e-5	1.7813735596037498e-4	0.8802511246955139	0.1163477098075412	0.989805937503704	9706	4
cg25823710	6	31603183	-3.093407959832041e-4	4.0523594135538713e-4	0.4452488933452639	1.2079069735550076	0.751108524195244	9702	4
cg25823893	6	169901484	4.741859721278868e-4	3.5501807314650656e-4	0.18165809647403475	2.9787819455420896	0.39490816528341616	9704	4
cg25823926	12	94153360	-1.2318271040403833e-4	4.93680327129745e-4	0.8029592065023015	7.2900419475137905	0.0632058153574142	9702	4
cg25823934	10	25313929	0.00158971822821869	6.614535615286005e-4	0.016244702660024604	1.0969678973690673	0.7778060952651621	9697	4
cg25824052	3	12852040	9.180395034552373e-5	3.7665224670551805e-4	0.8074347999393467	3.3526114578187016	0.3403869795607681	9690	4
cg25824127	10	115926060	4.4369247165644316e-4	4.417811391691572e-4	0.31522130118293035	2.0271009791451062	0.5668008918204516	9703	4
cg25824217	6	33040535	4.2260225819397207e-4	0.0011076916725836538	0.7028202925762085	5.877955262835649	0.11770131681700782	9697	4
cg25824218	12	25104798	-0.002670015864581767	0.003803439507315393	0.48267894530032934	0.7186890495531352	0.8687995397759538	9670	4
cg25824226	8	110551708	-5.136661387452411e-6	1.4374207076206725e-4	0.9714934488938194	3.280653419442735	0.35034441821029544	9702	4
cg25824236	2	214857742	7.411146168008974e-4	8.166018441501169e-4	0.364111093660765	3.1951571586263965	0.36250338143470934	9702	4
cg25824265	7	132766817	-2.588826051624197e-5	1.3042682399462207e-4	0.8426626663264971	0.7706939258414632	0.8564630407641834	9673	4
cg25824310	19	1491107	1.952275744030733e-4	1.833405801406337e-4	0.2869503375701574	3.990413116872766	0.26250120268766186	9686	4
cg25824330	6	43655393	5.892676488535056e-5	1.3868905512920123e-4	0.6709212158842416	6.688689759295375	0.08251080985497623	9705	4
cg25824509	3	42701690	0.0012931136980841918	6.265696202594894e-4	0.03903678665984104	2.2067386955161536	0.5306222783007535	9703	4
cg25824543	19	52074410	1.8834942437264847e-4	3.9642646740073147e-4	0.6347027362948319	0.4950521440605212	0.7807298653328983	5807	3
cg25824828	22	40019116	-0.0018165400595897463	0.001508558801174477	0.2285293072513384	0.967996724804917	0.8089951409117668	9691	4
cg25824897	17	73452535	-1.3412378583261845e-4	1.6360685567754724e-4	0.4123340149143395	0.5937532672310856	0.8978609194339137	9665	4
cg25824978	17	33289944	-5.247653106793447e-4	0.0020332003377900834	0.7963311346702058	1.2407341290637763	0.743252067571616	9639	4
cg25825008	7	2586681	-1.6715234704780566e-5	3.8215945792164534e-4	0.9651125303423644	6.8993588979664295	0.07517567327435924	9693	4
cg25825300	11	10757381	1.3850039096775267e-5	1.4731938089429324e-4	0.9250982792120614	2.4802280387398508	0.4788749191746305	9706	4
cg25825391	3	97982830	2.1433223102462865e-4	9.081804106651687e-4	0.8134312568647215	7.646013179261346	0.05392308635169624	9639	4
cg25825488	10	15761876	-2.2297171736762275e-4	4.336362438671216e-4	0.6071186795514877	0.18883133043408923	0.9793718412609436	9685	4
cg25825506	7	96626659	-0.0010199563158017982	7.434552809762367e-4	0.17009037597803908	1.7461003189910838	0.6267337389948456	9704	4
cg25825612	17	80860507	-8.5383986030452e-5	3.774002797344826e-4	0.821012810519627	2.0229268516353285	0.5676618133736422	9703	4
cg25825627	12	127631198	-0.0018673836011166543	0.0012807868971381215	0.14484133819376788	1.5793881995339238	0.6640723849015391	9704	4
cg25825726	19	6230459	6.030874914469109e-4	2.982604145647431e-4	0.04317464317297029	2.70801113656049	0.438867601933013	9700	4
cg25826098	9	35665465	2.2491950045157237e-4	1.6127843399752466e-4	0.16313537934764227	1.0085426748444677	0.7991848921970732	9698	4
cg25826173	19	51138967	-3.722862519637877e-4	0.0012323127814207265	0.7625730112547614	0.7165388518954511	0.8693071214330954	9686	4
cg25826226	15	41953061	-3.877486708985127e-4	2.278090559002276e-4	0.08874083902541252	3.201769110946459	0.3615502055121215	9694	4
cg25826331	8	128749162	-3.5719807163728983e-4	1.8485884405133594e-4	0.05332560660169914	1.6089132608706191	0.6573704905565593	9703	4
cg25826360	17	74496953	6.321476669894578e-4	9.352111316610298e-4	0.499078024127366	5.624100773582836	0.1314015855321189	9658	4
cg25826404	17	18061566	6.919459890644223e-4	8.566939043282585e-4	0.4192671196056462	0.9712866099495441	0.6153012430678	5037	3
cg25826457	17	53342602	3.162889368344388e-5	2.0145448324124043e-4	0.8752427362900501	2.4540979137094014	0.48364376099426265	9701	4
cg25826515	7	20784965	-2.3406932202487093e-4	6.550983080853413e-4	0.7208641487907606	1.6796578305826175	0.6414657551050185	9705	4
cg25826526	20	61426675	9.842914849236031e-5	9.584375669249727e-5	0.3044322044340528	1.5614912474801506	0.668152591365236	9703	4
cg25826546	7	100770060	-5.3465415636218765e-5	3.22552493517101e-4	0.8683479869387103	1.6259074675732412	0.6535298464383482	9705	4
cg25826576	3	120068700	-1.3839812789216398e-4	2.1408508869799844e-4	0.5179794331145611	5.363594665868332	0.1470286513432984	9704	4
cg25826596	17	34891243	1.448603256941553e-4	1.9225410775685793e-4	0.45115933626481597	1.0589782279856905	0.7869849702240597	9705	4
cg25826644	7	1137374	-6.308326373763711e-5	2.87941573441432e-4	0.8265849602851334	1.2971319862712192	0.7298142270220279	9691	4
cg25826721	10	127698036	-8.976541977570139e-5	4.878831419233851e-4	0.8540216206433153	1.7229780652353566	0.6318373869967344	9702	4
cg25826913	13	45885329	-4.768887115039427e-5	2.1493622803229638e-4	0.8244115708917035	1.946179471101747	0.5836521562640411	9597	4
cg25826973	6	31865892	-3.668216880911466e-5	2.845040478865312e-4	0.897410084746415	0.427099502213706	0.9345891966122497	9636	4
cg25827022	17	7287652	2.9949343399818723e-4	4.620861296028142e-4	0.5168987014395285	0.8386266386223827	0.8402074685220493	9695	4
cg25827102	15	89880727	3.360177727607192e-4	3.650993891073456e-4	0.3573919630151669	0.510368746903649	0.9166076090925648	9705	4
cg25827112	1	45956773	6.326786419284362e-5	1.4865418093028523e-4	0.6703961791213162	3.719675724325506	0.29336845104860787	9706	4
cg25827124	8	70312989	4.2678177879983906e-4	5.786473845123114e-4	0.46078752817865437	10.91353300521844	0.012202742705635405	9700	4
cg25827144	3	71224509	-8.22517822969216e-4	4.043560325422753e-4	0.04193722199019937	6.231619970136818	0.10086937605711094	9703	4
cg25827255	10	95256759	-0.0012017129292418798	0.0015359200241817337	0.4339760520742145	2.0688947416245833	0.5582311546706741	9699	4
cg25827309	19	281467	0.00230044529411556	0.001420319876922427	0.10530381956863911	2.2104041539822123	0.5299019857970281	9704	4
cg25827351	3	38066270	1.9186604513465947e-4	1.5711759037031678e-4	0.22202465446596373	0.44039252096879367	0.9317775706502476	9704	4
cg25827490	8	72756839	-2.0422901351062106e-4	3.0407459980476287e-4	0.5018121755324241	4.8310845324887	0.18459213490315707	9690	4
cg25827666	1	156785558	-9.820906299977926e-4	4.556014232138425e-4	0.031115564043512362	2.9889750065110663	0.3933281387599999	9704	4
cg25827670	17	15255513	-4.043763340848476e-4	7.988759559212124e-4	0.6127291491866746	1.25972357432356	0.7387185914308023	9706	4
cg25827710	13	46742802	-1.1941272767635594e-4	1.943321519010739e-4	0.5388998612817171	0.8725763130395111	0.8320402186255379	9706	4
cg25827846	8	122455120	4.5480735313663045e-4	4.5774377616015436e-4	0.3204249463119845	1.2793882737665636	0.7340332565316892	9704	4
cg25827873	8	593655	6.061215667647764e-4	6.014731589067066e-4	0.31358488090672754	4.106399788959535	0.25020171578768186	9704	4
cg25827881	6	31548861	-6.347141807064293e-5	1.3516530077527117e-4	0.6386524934977633	6.059631505831785	0.10874479170367692	9643	4
cg25827936	8	143437568	2.6921963293386234e-4	1.9536926238519027e-4	0.16820204068957215	1.8984220870497213	0.5937548164810258	9678	4
cg25828093	8	26041003	-4.5815598670503573e-4	5.723798940882119e-4	0.42345568652550436	5.394198231266392	0.1451054769160875	9703	4
cg25828181	20	45142214	1.9078832836749683e-4	2.2291681865263668e-4	0.3920684229779214	9.721451717566042	0.021088522573936376	9699	4
cg25828185	12	54455656	-0.0016390665012214717	0.0015645003563547325	0.29479467670779264	4.405302711234431	0.22089420607604518	9702	4
cg25828207	10	134261655	-0.0011058289114401273	7.827943475856067e-4	0.15775321966269704	1.0325847215458468	0.793368094645944	9689	4
cg25828259	2	47918397	-2.4285379579801696e-4	1.68712459978634e-4	0.1500219837085923	6.116877084477848	0.10606031067003227	9653	4
cg25828334	19	18545568	8.633840284736599e-4	6.643996716934762e-4	0.19377412008619507	2.073643795476547	0.5572631777252746	9698	4
cg25828346	2	240062051	3.485365331694338e-4	3.477589287913639e-4	0.31622960316073784	4.086468374989973	0.2522772151993868	9706	4
cg25828350	3	151487193	-0.0013657802366270134	7.326756815622919e-4	0.06230775863059779	3.3269188146514734	0.3439135857057111	9651	4
cg25828427	12	77871942	7.956887999002753e-4	7.680626847478192e-4	0.30021680648186594	0.9741380627959351	0.8075094352299608	9668	4
cg25828462	15	74421531	4.7005849489307935e-4	3.6064647512306367e-4	0.1924459200658699	0.49151551813107985	0.9207514222109943	9703	4
cg25828741	8	1885575	-4.614197506913579e-4	4.136118108313812e-4	0.2645991751720237	4.288573001154393	0.23194230725548698	9700	4
cg25828872	2	179058612	5.055247508106867e-4	3.266638552115918e-4	0.12173355270963199	2.58332799441253	0.46041986434766324	9685	4
cg25828963	13	49672483	-2.745582839748951e-4	0.00124824341056575	0.8259056368067947	2.922146895368665	0.40378500432641634	9675	4
cg25829154	12	16064194	-5.173048631207822e-6	1.8110704809856838e-4	0.9772127341521232	2.6334633201911517	0.45165317329519833	9688	4
cg25829226	15	65134451	-3.521836492829903e-6	1.8253424013620816e-4	0.984606479164332	1.6435088384918026	0.6495652090493598	9706	4
cg25829425	6	6004897	-1.9762661109936272e-4	5.70417453951981e-4	0.7289973300577317	3.641221574888138	0.30290272778232363	9700	4
cg25829488	15	39457521	-2.1282386127108137e-4	7.207387913823758e-4	0.76777563660007	0.6112965161604538	0.8938414946528367	9693	4
cg25829490	2	176988792	2.3550345988835185e-4	3.802882276873438e-4	0.5357344008926368	1.768097047039657	0.6219018596038723	9675	4
cg25829531	20	2648594	7.704486982587746e-4	0.0018275305758847587	0.673332262915401	2.76154392584457	0.4298696577665587	9690	4
cg25829666	3	24536880	-4.308070037279774e-4	3.660801155580849e-4	0.23927106361763106	1.9613419765920823	0.5804689654225911	9681	4
cg25829945	3	159706383	9.162977878888665e-5	1.682753478918317e-4	0.5860817010483014	4.450682465315328	0.2167317093383774	9699	4
cg25829961	21	46900754	-2.535503978474496e-4	3.482393113521018e-4	0.46655702255352166	0.4918917134921534	0.9206691215895515	9703	4
cg25830048	17	8027460	-3.3252162403097767e-4	1.892978881404755e-4	0.07898515362634523	9.343158924256846	0.025059775933525857	9698	4
cg25830052	6	35480426	-7.382155980576222e-4	4.035576300547536e-4	0.0673592699068194	0.7718590400950702	0.856185451257259	9664	4
cg25830182	4	85417077	-2.4410959319959857e-5	5.295701941757466e-4	0.9632338972338118	5.355907657429171	0.14751548962234326	9703	4
cg25830252	6	83712897	3.62876547650165e-4	6.403674010542708e-4	0.5709388815648071	3.1173116661223363	0.3738892943399392	9691	4
cg25830305	11	1859381	7.414194913007069e-5	0.005524326403070173	0.9892919179035224	0.5815075782705887	0.7476997471585382	5808	3
cg25830307	10	77871644	8.455536208043358e-4	0.0017436348798100948	0.627720810333936	3.3391606858547815	0.34222929154597664	9637	4
cg25830379	15	99264361	0.002472001644227189	0.0010288198368489485	0.016272100877853038	3.7157056463826272	0.2938443990181433	9598	4
cg25830548	6	87041914	4.7987907490512627e-4	7.562214123291467e-4	0.5257057477117895	1.1547621130617465	0.7638733895750704	9690	4
cg25830558	3	113775501	-1.195062688388246e-4	1.7559100190208342e-4	0.49612811274414004	0.9066410162559182	0.6355144134462267	5807	3
cg25830605	6	79758654	-5.072208061290346e-4	6.855751175704071e-4	0.45939273746110476	0.6325585112493527	0.8889400477634264	9575	4
cg25830640	3	32022763	2.865924993494137e-5	1.8016221631326433e-4	0.8736100233819774	3.7638560986692418	0.2881183567988353	9546	4
cg25830660	3	197026096	-1.9921242668046005e-4	5.794248396949154e-4	0.7309886957132004	0.6185051790205616	0.8921832746393185	9703	4
cg25830692	11	62124229	0.0011134483501671877	0.0011284274434454514	0.3237771313823383	0.21880105902552577	0.8963713224199241	5626	3
cg25830696	17	42030479	1.1693881960259578e-4	2.7242681035685354e-4	0.6677423378698212	1.2896962525593965	0.5247422306099072	5795	3
cg25830708	11	9406625	-4.3563135124116434e-5	2.2487064970043647e-4	0.8463909769223247	2.2833887444598897	0.31927758817172947	5809	3
cg25831071	11	133446185	0.001323482648008865	0.001901725295554178	0.4864677408999948	3.779399974581315	0.2862913690771643	9705	4
cg25831075	3	164915196	-8.276099102693392e-4	0.0016041351395367574	0.6059083215208112	0.6575108434537154	0.7198190473191395	5778	3
cg25831189	6	130342046	1.0831285308997142e-4	1.7995889939269934e-4	0.5472570117615483	2.95303737124018	0.398922709783547	9689	4
cg25831204	3	167966505	-1.3252570124993828e-4	2.0739116270229854e-4	0.5228143111670138	2.2967682080587064	0.5131403152400077	9683	4
cg25831214	15	45607227	-0.0012667836989813876	0.0011352676350434533	0.2644881164610917	4.151553581354693	0.2455572706982037	9704	4
cg25831418	3	38048560	-0.0014696292027942003	5.319410410208043e-4	0.005731364790529374	2.611121590707599	0.45554312360219434	9701	4
cg25831439	2	161508799	2.859729313327592e-4	1.7367176402658828e-4	0.09963436355807732	2.278551079122823	0.516642399778265	9704	4
cg25831522	11	8779964	7.377418086771364e-4	5.629693873223454e-4	0.19004450412841875	6.560150029305436	0.08732028125275824	9698	4
cg25831712	2	39351779	3.3202426427744513e-4	2.7445816153387194e-4	0.22637693056683583	4.3006968969829895	0.11644357611515717	5809	3
cg25832084	12	50365171	-5.961602059916711e-4	4.027321280043344e-4	0.1387959607281994	0.5107578188361606	0.9165216884839318	9705	4
cg25832123	7	158818053	-4.204950750114257e-4	7.058838615877162e-4	0.5513756026828358	7.858026544475933	0.049038829383396335	9702	4
cg25832180	7	77909195	6.466143562932427e-4	6.302374267697832e-4	0.3048984974913953	0.5035482948297613	0.9181111780757738	9682	4
cg25832274	10	130789492	-2.818132971526613e-5	6.017146172851508e-4	0.9626446997354526	4.691205671704873	0.19585621584487647	9704	4
cg25832303	3	49205262	0.0011906304461431242	4.2762316425866875e-4	0.005364367489938435	11.27715639208379	0.010317817443054312	9704	4
cg25832305	21	46860683	-0.0010997202267769295	7.013336958271581e-4	0.11687148535807969	2.984960760098313	0.3939497481288567	9704	4
cg25832370	17	4270035	4.578598448685852e-5	1.8811972937322492e-4	0.807705251584349	3.0788906787522943	0.37962100072256166	9646	4
cg25832551	17	79658824	-7.265529788574617e-4	3.9962293138025697e-4	0.06904941316015642	6.610699970444099	0.08539752807678536	9702	4
cg25832598	1	247094143	-1.41573242131046e-4	2.0688440449194196e-4	0.49377889876785985	3.473063415768565	0.32427254651861265	9705	4
cg25832747	21	45581541	2.4274003272759429e-4	3.869343508482569e-4	0.5304353096504156	4.899933002256212	0.17927290935260187	9657	4
cg25832771	8	72756058	2.6751889351263515e-4	2.163529271321437e-4	0.21627534278387858	3.6668447384961023	0.2997588405423299	9702	4
cg25832795	20	10019010	-6.260249956465346e-4	5.305051742935813e-4	0.23797855643372037	1.8862096505749752	0.5963567596251347	9702	4
cg25832796	14	24038103	-1.257820064377205e-4	3.7773787706942843e-4	0.7391436886338993	1.9112616728645668	0.5910273517457363	9703	4
cg25832824	12	108733253	3.032573521794341e-4	2.835616462767292e-4	0.28486321565360806	1.0877717591587022	0.7800268196984029	9656	4
cg25832867	12	22952457	7.68914702002248e-4	9.407822847642163e-4	0.41374890508540824	7.787700540600378	0.05060923535108244	9646	4
cg25833001	8	1692726	-2.235133858356539e-4	4.987409042820815e-4	0.6540411111783313	1.1309266302182717	0.7696140012374124	9680	4
cg25833003	10	101822013	-5.95664149856573e-4	6.060670642961791e-4	0.3256884687644882	2.659544742208606	0.44714607659519456	9699	4
cg25833031	10	30639296	-3.7247634138121513e-4	4.37109184908073e-4	0.39413877945235853	0.4000892188349554	0.9402240636975172	9703	4
cg25833200	3	93785886	-9.206434684989965e-4	6.164735060508443e-4	0.13533169202290374	4.813488175489673	0.18597510857032407	9701	4
cg25833238	6	153304325	-1.0907737859234493e-4	2.2451022698582963e-4	0.6270764113201742	2.7651303949944452	0.42927228822913216	9656	4
cg25833543	3	125150136	-2.9051558358971765e-4	7.206768043053075e-4	0.6868636736213451	5.187013719802224	0.15860422201039553	9702	4
cg25833566	10	107898790	0.0024487402073161742	0.0013009428672148067	0.05979785549748658	2.04652121694795	0.5628074101536327	9632	4
cg25833587	6	5994521	-1.269790045449983e-4	0.0014251653236517293	0.9290042362147031	1.027221167205402	0.5983313487398494	5809	3
cg25833597	17	30823145	-6.414446257923137e-4	4.919261654653698e-4	0.19225236203642224	2.744160995075057	0.43277468635889843	9701	4
cg25833672	8	144853229	3.364781223274761e-4	6.941353098709275e-4	0.6278577508220164	0.9968741308341893	0.8020083251111632	9700	4
cg25833989	15	74426957	-5.6556938278325864e-6	2.4823074505513965e-4	0.9818225562981753	4.980598566314898	0.17322333767862064	9706	4
cg25834130	3	128151666	-1.1670713751375279e-4	2.775243647295017e-4	0.674098801515777	2.0075129969511507	0.5708488191255009	9705	4
cg25834275	19	3359809	3.1284169820375876e-4	1.3896726312719824e-4	0.024373512772868793	8.99719699433315	0.029328177246420693	9614	4
cg25834415	2	241758805	-5.770467703028395e-5	3.0569027538934567e-4	0.8502743067353591	3.4630884465099907	0.32558107434869854	9705	4
cg25834419	8	110656442	-0.0011136949276633653	7.647530446375222e-4	0.14531510056375196	12.588219221119777	0.005617264043457346	9654	4
cg25834568	6	127439684	1.7635846487702462e-4	2.2327065117278637e-4	0.4295940779490565	2.4230943514109784	0.4893500955730913	9673	4
cg25834632	8	144590015	3.882252907468596e-5	9.499246830766697e-5	0.6827667313695356	0.06551480392882453	0.9956267112491375	9504	4
cg25834692	3	29535414	3.180993764387823e-4	8.131621105628556e-4	0.6956581715309343	2.8453832883622363	0.4160834070189362	9687	4
cg25834768	17	3792074	-9.161016026592553e-6	2.2467804446338227e-4	0.9674760903814834	0.623784693393997	0.8909664723978595	9683	4
cg25835019	7	47579243	-8.26122925798791e-5	4.8180138782357546e-4	0.8638577936823673	1.9796829204500133	0.5766342814123566	9633	4
cg25835160	17	80023441	8.414891824013055e-5	1.4703474131011474e-4	0.5671144387678234	0.241287524113268	0.9706639500217313	9698	4
cg25835179	11	67418291	-0.002954151820711475	0.0024241519907666456	0.22298348554768327	1.1261884918154932	0.7707561333615713	9703	4
cg25835225	19	52490199	-2.524409217271419e-4	3.2134060785357204e-4	0.4321096332053849	1.1766436985405004	0.7586113940090946	9706	4
cg25835226	10	88149632	1.9505280772109796e-4	8.141961301080062e-4	0.8106675846295528	5.454505310077518	0.141385167275294	9703	4
cg25835306	10	60094732	1.5327158921179477e-4	8.520529012453827e-5	0.07204231306642848	1.6335385009567107	0.6518093241383661	9668	4
cg25835307	11	87908134	6.356232106407664e-5	3.0880836730529804e-4	0.8369229605258912	2.449867806825326	0.4844192556520153	9696	4
cg25835351	10	13388524	0.0015506435969256092	0.0017166518707413204	0.36636918094131565	1.570904445182384	0.6660048858044473	9705	4
cg25835568	7	22708272	0.0012952701567058632	8.362832869508722e-4	0.12141985646713946	3.6025039960365506	0.3077090099367464	9697	4
cg25835669	22	18593441	5.525793873895079e-4	2.066368038953073e-4	0.007491722689554489	4.829062311263555	0.1847505798851099	9692	4
cg25835733	10	26503897	-8.614398591778135e-4	7.319435646460497e-4	0.2392269809501125	1.7566408364232602	0.624415514462736	9704	4
cg25835936	3	69230382	6.877034498373109e-4	4.051124763480552e-4	0.08959050463536036	3.4226588548623393	0.33093240669752494	9706	4
cg25835954	13	50160062	-0.001122200250918722	5.917085219680507e-4	0.05788836994116264	4.910912935067792	0.17843798098765654	9694	4
cg25836044	11	1826956	2.573055036558896e-4	4.475652345319803e-4	0.5653585516481447	3.2618649453217694	0.3529856992850602	9704	4
cg25836061	22	19939028	2.857187906739914e-4	3.542663891689925e-4	0.4199498121631854	0.5556437351196478	0.9065072796553396	9689	4
cg25836159	5	76326301	-3.706041828142585e-4	1.9606293468514522e-4	0.058727109389723725	3.177796223104113	0.3650164498654208	9706	4
cg25836169	3	43122149	-4.3545505841251464e-4	4.894154974818227e-4	0.3736027519944936	1.6111196414540332	0.6568711521103421	9700	4
cg25836232	18	12306837	-9.93637692113125e-5	0.0014858371946197238	0.9466820691983721	1.4081682824782356	0.7036211623105303	9705	4
cg25836271	11	64512829	6.701347155106563e-5	1.914245673964081e-4	0.7262803889402236	2.4923734460927194	0.4766709492831701	9699	4
cg25836301	14	101292306	7.526942690492266e-4	4.999705888446553e-4	0.1322014616464309	10.552242182015	0.014410663960901937	9705	4
cg25836326	3	113898609	0.0016894753168460246	0.001586550458689354	0.2869332421254964	0.36332603096873045	0.9477097904995102	9704	4
cg25836545	15	45426386	9.944985107515497e-4	4.1998790123566805e-4	0.017888315987036062	4.5776097646924025	0.20547126443725905	9704	4
cg25836567	17	44929689	2.1708192822258318e-4	3.181200480063419e-4	0.49499239982773646	1.4470359063732452	0.6945472266464906	9703	4
cg25836589	11	1435996	9.443610020710356e-4	5.81101347908276e-4	0.10413641306538221	2.1147582911939766	0.5489328355440117	9705	4
cg25836955	22	39269159	-2.8636046587854076e-4	4.095475550357381e-4	0.4844197036534503	4.417442624696393	0.21977349037258856	9701	4
cg25837104	17	77979890	-3.434268447298824e-5	2.0332377851123239e-4	0.8658702766250963	1.591574686827545	0.6613017083861173	9697	4
cg25837213	17	80849375	-1.2754147311622358e-4	4.7304621780099824e-4	0.7874546422825273	4.541582769002688	0.2086110542256874	9699	4
cg25837277	19	46999366	6.283806840627932e-4	3.889701434761315e-4	0.10620278450360726	2.6937041952827117	0.441298260915187	9704	4
cg25837340	11	128712932	6.490586549216225e-4	5.542720362457142e-4	0.2415943531329563	2.924043406438717	0.4034850570793629	9701	4
cg25837350	11	61584442	-1.3330222214633987e-5	4.185268816789796e-4	0.974591403876608	0.8011713140651934	0.6699275833220797	5807	3
cg25837480	17	16487821	-3.004764976103186e-5	2.1049462199042415e-4	0.8864893434491282	6.521824822687781	0.08880574929472398	9693	4
cg25837710	3	37035220	-1.437515369668935e-4	8.274328855130456e-5	0.08233077382744566	4.317570592332164	0.22915128726642747	9659	4
cg25837738	7	148725785	-2.603881790450688e-5	2.910899407272483e-4	0.9287220423855328	6.0239615846572425	0.11045024372603557	9630	4
cg25837803	1	186649909	-6.128254950520335e-4	3.220964178348569e-4	0.057090792705847215	1.8950709402401578	0.594468055145454	9697	4
cg25837904	4	154167187	0.0014882181942068031	6.577421620411413e-4	0.023659347081552904	0.6982711080727761	0.8736105264290768	9700	4
cg25837909	15	63570396	-0.00099332192686661311	0.0010978752348503	0.36558852671372183	5.405032851531031	0.02007877067476003	4831	2
cg25837979	11	79114133	-3.3966454548327557e-4	0.001376651435896045	0.8051153116194317	1.656500619802534	0.64664760102402985	9596	4
cg25838060	7	139932729	-6.301266307836133e-4	4.892668065895496e-4	0.19778083912860803	1.1916132397555563	0.7550164981316494	9703	4
cg25838125	15	52263597	1.4867354906464135e-4	1.4063350882147712e-4	0.29043393559945546	2.2293327586118057	0.5261938655679944	9701	4
cg25838150	11	77259596	6.912993188837149e-4	8.018687907696888e-4	0.38862684102004497	0.7041185576673458	0.8722347977788635	9702	4
cg25838465	1	92012736	2.707699783758343e-4	0.002804965966867135	0.9230977760969556	2.225369683934768	0.5269686368142216	9704	4
cg25838575	15	73735382	-9.568349197701359e-4	7.500732534008547e-4	0.2020773970444834	1.2923560848322024	0.7309489952513679	9706	4
cg25838645	11	2019798	9.087096692617488e-4	6.181939392396872e-4	0.14157727306831328	3.539487536513188	0.17037663913615453	5774	3
cg25838818	2	108905173	0.0031023800342627073	0.002419993634065485	0.19985015576957552	0.5036756738511101	0.9180831432379282	9700	4
cg25838968	1	208250847	-3.232675993653082e-4	9.008831778779539e-4	0.7197192052474765	0.5549860697702874	0.9066553948386109	9648	4
cg25838977	17	78156498	-1.5734782019159185e-4	4.357261067483592e-4	0.7180124731073849	6.235453691138192	0.10070021415727871	9705	4
cg25838979	1	36920097	-3.447546703245639e-5	4.445134570596106e-4	0.9381798455258803	0.3027147072409609	0.8595404838664564	5809	3
cg25839023	3	22414349	-2.3586437676866796e-4	2.818791958630215e-4	0.4027291991560515	2.3206793027110484	0.5085708815726002	9706	4
cg25839076	18	76729527	4.11598509109107e-4	7.154402618906988e-4	0.5650830092267779	1.1461936644147994	0.7659360503352347	9705	4
cg25839227	17	47288502	3.000258700761624e-4	7.029091251575179e-4	0.6694998707351396	3.3445901184348408	0.34148459274302134	9701	4
cg25839236	17	81018500	9.224196620926521e-4	6.082943849049303e-4	0.1294173846010146	5.107128739189574	0.16411863812236274	9705	4
cg25839267	3	77091645	0.0017155813937023657	0.0011718079376392854	0.14318122399046532	1.049115856629955	0.7893696892470845	9616	4
cg25839330	3	40351130	-1.794088041036901e-4	1.5549430287214498e-4	0.24858355227367718	0.36942310156914643	0.9464839478721072	9705	4
cg25839439	1	19764480	-4.280584302564278e-4	5.261866280527926e-4	0.4159253378778801	1.2640560296551333	0.5315127914309409	5809	3
cg25839562	6	16239221	-2.4785767361504003e-4	3.38052236860717e-4	0.4634404717490984	3.0857352493762997	0.21376721750287916	5806	3
cg25839663	1	3207588	4.4571775737559723e-4	4.5937829103353937e-4	0.33191541664126795	1.8351258997363982	0.6073211400006615	9706	4
cg25839724	1	203552475	6.670806618072539e-4	9.66987030520246e-4	0.4902854916465879	2.9259127912505973	0.40318958315241016	9705	4
cg25839727	1	64263033	-3.412149666184671e-4	8.37382669625732e-4	0.6836569919344445	0.4171471413965312	0.9366779576008709	9703	4
cg25839745	4	101969341	-2.1712415124065942e-4	4.2555325380878276e-4	0.6099000250334465	1.1763784374537016	0.758675133044415	9700	4
cg25839877	17	76361930	-5.859775520676568e-4	4.149512387223229e-4	0.1579028476608623	3.3419947635339886	0.34184039384019577	9702	4
cg25840057	13	113730354	5.804061066020556e-4	4.328499428887531e-4	0.17995470904893887	2.358474640729443	0.5014113593504004	9704	4
cg25840094	1	196945530	9.477692290299618e-4	8.448224612011191e-4	0.26192363006555536	2.1405372116556918	0.5437554401378618	9705	4
cg25840173	7	45914379	0.0021912190654507398	7.301024095576125e-4	0.002688746763363142	9.708586670019258	0.021212817747714167	9704	4
cg25840208	2	31457043	4.746704882624094e-5	1.1997698929170057e-4	0.6923746042871504	0.8095208547694831	0.847188441414468	9654	4
cg25840210	13	45152287	-1.4519568879465042e-4	1.8885058553443426e-4	0.4419889140303676	1.2814106784686397	0.7335519567764679	9704	4
cg25840237	15	29967593	-0.0022330815215832267	8.387767408581353e-4	0.007760696910194217	1.3533060497718212	0.7165156037468294	9701	4
cg25840318	4	8249430	-4.3003427606646497e-4	2.464281078566813e-4	0.08097270049849625	2.6319167783261253	0.4519215780673876	9619	4
cg25840354	4	38784158	4.015879857580042e-4	0.0012753154193437697	0.752842844590617	3.8912561118775275	0.2734484580261303	9621	4
cg25840378	2	235585914	1.7817691985480848e-4	4.706545191358389e-4	0.7050052488761903	2.865910280074715	0.2386027747625722	5808	3
cg25840433	6	167104903	-1.018656260097949e-4	5.442658211975023e-4	0.8515339832705465	0.8318490275790484	0.8418349708103374	9703	4
cg25840536	15	65032585	-1.3239188202706636e-4	3.7905661738630935e-4	0.72688903995435	1.867072528073743	0.6004490769202091	9703	4
cg25840538	13	114146138	-9.423591063792524e-5	5.522158759594787e-4	0.8644985937296639	3.8987765975477986	0.2726039210879335	9694	4
cg25840545	10	133775473	4.943216792313674e-4	9.979273590663945e-4	0.6203542408865572	0.7396294857266579	0.8638454385377281	9695	4
cg25840576	1	29447971	-0.0012417752968178375	4.932768565556011e-4	0.011822443059522063	2.0357146511893585	0.5650271831896275	9705	4
cg25840608	15	71149242	3.06461972002343e-4	6.099662762662193e-4	0.6153689825507895	1.1121568669464508	0.7741402078162543	9706	4
cg25840649	11	44972574	2.570873211600163e-4	3.4907942569082636e-4	0.46144333008080807	4.455226253584325	0.21631894176974403	9579	4
cg25840685	2	74753946	2.8705466096483025e-4	5.359436676463379e-4	0.5922308593327368	0.8589615350017914	0.8353183026198348	9661	4
cg25840780	20	50156843	-8.138561300269223e-4	7.39250528853618e-4	0.27093121893113176	0.1976489748471666	0.9779679384048017	9704	4
cg25840822	7	20706429	1.8134295611643751e-4	7.270190858016374e-4	0.803025431016172	6.943340451990894	0.07372579986263235	9666	4
cg25840824	20	56269575	3.244780452712291e-4	4.832406399916677e-4	0.5019258394853351	2.0435807451068935	0.5634108055237655	9703	4
cg25840926	2	20647987	-0.00024302550501371781	0.001250968591604107	0.8459645768391425	0.5076469265877707	0.9172082319789301	9700	4
cg25841008	4	99534176	-9.020910698075018e-4	7.945115144692833e-4	0.2562063384321452	4.705916051536145	0.19464216361440256	9684	4
cg25841091	22	19466331	-4.732592090709208e-6	1.45197449584425e-4	0.9739982094967821	8.428140509630884	0.03794441501001691	9684	4
cg25841114	6	31762901	-1.1338420804592577e-4	2.4571853212254066e-4	0.6444834010911782	0.6975901107761237	0.8737706325229705	9704	4
cg25841139	20	17949502	-1.0793917644321321e-4	1.8160047160072315e-4	0.5522598669927443	0.06728147983150523	0.9954510309238721	9704	4
cg25841159	17	74137454	1.30905169224111e-4	1.748439263370444e-4	0.4540396932815619	1.3681482117065746	0.7130176536859536	9699	4
cg25841161	1	44115617	4.4223803256803574e-5	1.3738013634301112e-4	0.7475221810462945	2.349023754523613	0.5031943642474973	9702	4
cg25841237	17	9631542	2.5728355477687816e-4	1.7116270793770706e-4	0.1327998701320974	1.6079958332572568	0.6575781801807128	9676	4
cg25841309	1	27248983	0.0010601992705833497	0.0012160023785899898	0.38327783124693665	2.5519118206388045	0.4659824595191588	9670	4
cg25841344	17	78354577	3.8104405821872854e-4	4.2127771992236165e-4	0.36573239698113386	0.7864341109155737	0.8527089875133861	9699	4
cg25841348	2	218032832	3.224539240037731e-4	6.239651708512804e-4	0.6053083969245923	1.9219743922147714	0.5887580664626633	9702	4
cg25841373	18	61143630	0.0010780717887341068	4.8658382585902956e-4	0.026719378805577523	2.5481237553835685	0.46665678535526195	9703	4
cg25841491	2	58948019	-4.5733357782391196e-4	6.272339765691962e-4	0.4659236385790995	3.8409250775743744	0.27916161021659647	9699	4
cg25841539	7	103086474	1.4804791658179633e-4	1.4157197286403123e-4	0.29567964878825426	2.1927663310228462	0.533374583510452	9519	4
cg25841608	3	128152075	-2.6392465961862075e-4	3.389998340090241e-4	0.4362512064032423	0.6158105914334682	0.8928035524136659	9691	4
cg25841625	4	77119588	-0.0013248986715891555	0.0010953588103432119	0.22644901241068507	2.3206129589958415	0.5085835170719553	9671	4
cg25841634	1	220102043	7.417203794094361e-5	2.601226216523993e-4	0.7755349020541586	1.101387827173256	0.7767390672091962	9705	4
cg25841675	7	148822694	-5.04417396524985e-5	2.2429787639669465e-4	0.8220669638393658	2.3164441035348933	0.5093779752657076	9705	4
cg25841802	2	3393367	5.670646072152765e-4	4.214545517961263e-4	0.178465729664106	3.109322491487428	0.37507499624306195	9703	4
cg25841987	4	159093841	-4.2678776752040184e-5	2.937992289110486e-4	0.8845015621596091	0.6022069990261502	0.8959269459712164	9689	4
cg25842107	15	26943032	-5.350073267456929e-4	7.979304597358569e-4	0.5025431368084534	1.622163505211117	0.6543749003832973	9706	4
cg25842285	10	101089972	-4.557635198276951e-4	4.173340894786127e-4	0.2747965625664957	2.8789593624599843	0.4106661916624392	9700	4
cg25842356	5	126367370	0.0010432933624264697	0.0016806725035508868	0.5347578979654921	0.9516067801283106	0.621385640829251	5808	3
cg25842470	1	2472373	5.396992030129602e-4	5.686862591081226e-4	0.34260635364388026	3.2414596168584637	0.35587383386557636	9530	4
cg25842602	18	35146038	9.2712182236648e-5	2.891234620103224e-4	0.748463205963815	5.7756633516114	0.12304967999784558	9704	4
cg25842633	22	43738427	0.0012258806474684813	6.412327772274401e-4	0.05590749016443368	0.9875907910740664	0.8042545834039849	9693	4
cg25842896	1	1335315	9.172108217943857e-5	1.4330826254301874e-4	0.5221553871868163	4.543292926765871	0.20846101220657887	9682	4
cg25843003	6	31431312	-1.653928955631485e-4	0.0013841054926839456	0.9048836534058096	4.082330796225767	0.2527100322743619	9703	4
cg25843013	17	61507284	3.892151877557048e-4	3.7363315117077377e-4	0.2975488847060077	2.070398778716777	0.5579244653589281	9704	4
cg25843115	6	134217613	5.075822774763326e-4	0.0016128553270014577	0.7529815789987786	2.9060810047708707	0.4063334569288432	9704	4
cg25843174	11	12811716	4.4602586137165723e-4	5.73890092047883e-4	0.4370423427343292	1.7073473964750625	0.635301538497516	9680	4
cg25843346	6	31762555	-7.839767120646233e-7	4.490198502019655e-4	0.998606915492724	3.255505454943282	0.3538836223710834	9702	4
cg25843426	7	1497307	-0.001896231989247657	6.049037147567185e-4	0.0017199086606350614	3.7192904169475156	0.1557278714970825	5806	3
cg25843564	6	156859907	6.242490749219461e-4	5.094806428050201e-4	0.2204751876233987	7.381083865853167	0.06069394327496353	9706	4
cg25843580	1	69442682	3.572687803547868e-4	7.985088360096229e-4	0.6545718768913993	4.138827091782558	0.2468582626863378	9655	4
cg25843651	15	86329602	-0.0012007230948263897	5.776580173546873e-4	0.037653630968314256	0.4252870032556445	0.9349706524720018	9705	4
cg25843698	15	25684804	1.8031595766302063e-5	6.023568548851781e-4	0.9761188350359048	1.1333806532950916	0.5674002439592659	5801	3
cg25843866	6	168079818	-0.0019684599846593316	0.001051423452654478	0.061180912558342807	1.6775685018448945	0.6419322919282063	9704	4
cg25843873	17	1107378	4.8008649340334657e-4	0.0013771197980829903	0.72737734274763155	3.618714161114197	0.3056885307652524	9702	4
cg25843927	2	178260150	-2.485238437890451e-5	7.118979992083801e-4	0.9721514783716676	15.532381948412457	0.0014138432715122304	9704	4
cg25844162	1	171454594	5.651850301146211e-5	1.1962451092968743e-4	0.6365942712834476	4.002432403449855	0.2612015940852019	9705	4
cg25844211	1	229761456	1.4171717412529453e-4	2.132901326319129e-4	0.5064127034261796	3.226491216508762	0.35800543166969945	9692	4
cg25844216	1	226333792	-7.694109343907056e-4	0.0010417561003223613	0.4601674869688172	1.120334647897131	0.5711134948885062	5758	3
cg25844222	4	186877657	-5.037657210329164e-4	0.001407740201995761	0.7204524391414703	2.6523774409498784	0.4483810055706926	9699	4
cg25844471	10	23635200	-5.063245036139391e-4	7.776339943858022e-4	0.5149761179279073	3.3210989592322906	0.3447168418165084	9665	4
cg25844587	15	91586374	-7.491349729845237e-4	6.243945475104484e-4	0.23022548868366915	4.303407759866561	0.2305105802305043	9686	4
cg25844590	11	7621556	0.0014977767589065961	0.0013843738096420656	0.27928966709371644	8.63085905288528	0.03462357671392155	9705	4
cg25844605	20	5485475	-0.0015138675867670886	0.0018421826731843684	0.4112025171986114	1.5092868392572192	0.6801285973702744	9673	4
cg25844612	10	13510336	4.4567098342841044e-4	3.594381787205626e-4	0.21500869372131834	4.273574405779719	0.23339814894266248	9696	4
cg25844639	1	43824481	2.9333599379447433e-6	1.5497534429943056e-4	0.9848986116383273	3.5125466057719805	0.3191385102178061	9698	4
cg25844921	3	15107309	-0.0017708419533442642	0.0018836558918727288	0.3471616265262088	0.4372602880373024	0.9324422622059677	9552	4
cg25844977	2	178589582	-4.6746281397284895e-4	3.6044745732734034e-4	0.1946670223093936	0.5781795709400431	0.9014089822170136	9692	4
cg25845158	6	31696165	-9.219399310529122e-4	4.593532271681287e-4	0.04474548978903443	0.535648159877352	0.9109926987392755	9702	4
cg25845203	2	100509050	6.362401071199657e-4	6.315746113747444e-4	0.3137487949207249	1.5694669376103056	0.6663326294027629	9704	4
cg25845323	7	6746208	5.6292595549518334e-5	2.582810370039044e-4	0.8274673344022775	3.7652416173310184	0.287955082615544	9621	4
cg25845326	11	3249789	3.1275053966639196e-4	5.716298709994449e-4	0.5842958064628827	2.450753359322171	0.48425682919803936	9702	4
cg25845331	1	15851274	1.0918803552060885e-4	4.4878510778145183e-4	0.807775388386546	4.324734385534232	0.22846654572819272	9660	4
cg25845367	13	100627175	2.0289846180317423e-4	6.754440903118428e-4	0.7638776450417939	9.134069890082188	0.027560453769279118	9702	4
cg25845374	2	119981187	-2.201116475607253e-4	2.941365043113307e-4	0.45426015493161687	2.8724270672563152	0.23782657827411832	5809	3
cg25845431	1	44412572	2.1152698544909978e-4	1.8259175238221882e-4	0.24667247044009438	6.159431209206735	0.10410600410372149	9694	4
cg25845463	1	2064046	-6.787752761085179e-4	0.0018749928632442897	0.7173409269761599	1.343666871670004	0.7187909778823519	9703	4
cg25845597	6	27841122	-7.963605447005987e-5	3.67524137874812e-4	0.8284557753964237	1.6135724175186674	0.6563162957320898	9706	4
cg25845705	3	14644943	-0.0012235603939179064	0.0017903863613155924	0.49435046652394965	1.4416800218757564	0.6957944384999186	9696	4
cg25845783	6	166756218	-3.864923027593461e-5	1.6794383213479942e-4	0.8179892908779097	4.124129409999691	0.24836859663798272	9704	4
cg25845867	6	169575647	-5.126950868434602e-4	7.32968765075018e-4	0.4842537312914243	6.30405671249819	0.0977187299368943	9703	4
cg25845889	3	137493275	0.001140765329788668	0.0019112548434315668	0.5505960466147178	8.547593553852062	0.035951732504683316	9705	4
cg25845890	3	48593844	2.4565534017477957e-4	1.9932093334701917e-4	0.21777680781838482	2.7970812819002684	0.4239806154298142	9704	4
cg25845985	6	32118405	-5.923904666639307e-4	8.283440875921377e-4	0.47451621742724465	4.77564213729214	0.1889824449032814	9693	4
cg25846022	1	78444909	-2.2176641879198498e-4	2.1613025066478277e-4	0.30485498625227203	5.459761453522304	0.1410652349099738	9706	4
cg25846061	2	236415673	1.3134208306551758e-4	4.3709643006035077e-4	0.7638052083748186	4.613572984501776	0.20238080977937434	9704	4
cg25846074	7	42277071	5.849695140122376e-5	2.710510640785682e-4	0.8291317656977132	0.7603329209189058	0.8589294072560161	9670	4
cg25846076	15	86323442	-3.2984062307200477e-4	9.403732007458593e-4	0.7257721428454871	5.619889372079169	0.13164118247612844	9698	4
cg25846153	3	11884548	8.534516702863343e-5	9.619650426182833e-4	0.9293047444786463	1.7112581479934297	0.6344337590291558	9606	4
cg25846285	18	13217819	3.2696961265245376e-4	1.998065576911032e-4	0.10174944951577301	3.7702167578986856	0.2873694795947842	9702	4
cg25846290	7	144100799	1.433255301429629e-5	4.359505303437952e-4	0.9737730264777698	0.5575606401161466	0.9060753446683745	9701	4
cg25846336	15	60293554	-9.627149659543827e-4	0.0013123344320228381	0.46319886649529385	2.649403965821985	0.44889414653832876	9549	4
cg25846339	11	85359022	-1.2718342772071085e-4	1.460400862289373e-4	0.38381953817523873	2.4881606343103098	0.4774345221161942	9700	4
cg25846372	21	38608601	8.294112062336615e-4	7.457451744271621e-4	0.2660559589360344	0.20011457173564012	0.9775707998434476	9703	4
cg25846723	15	26108948	-2.3726118925794848e-4	5.111666068783207e-4	0.6425357840829617	4.206768004585378	0.23998515260395634	9681	4
cg25846784	13	20711015	5.071578664645797e-4	5.077751401417093e-4	0.3178991658441035	2.901425410917095	0.4070744651472242	9704	4
cg25847484	1	47069653	-2.582722088473533e-4	2.1642589083488352e-4	0.23273165524726644	1.025028509918811	0.795196102455358	9660	4
cg25847506	1	2766579	2.2744715326600445e-5	4.689484341934326e-4	0.9613165471931316	3.4325254287179208	0.17973662134986407	5809	3
cg25847771	15	64752581	6.745866685138522e-5	1.7272722724667822e-4	0.6961296835939554	5.322999412057511	0.14961693684563504	9702	4
cg25847835	5	147763803	5.509908151232036e-4	2.0414350443147925e-4	0.006954050237384569	1.457712232629433	0.6920641410827743	9696	4
cg25848076	1	166853812	-4.241987375872566e-4	8.266220157944677e-4	0.6078314634770484	1.4366325435442233	0.6969707696331451	9705	4
cg25848158	1	151966808	4.903296017135546e-5	2.7201580816214676e-4	0.8569502153316412	5.079290509772762	0.16608232856960725	9706	4
cg25848339	7	50801401	5.661432741915928e-4	4.887159145635355e-4	0.24668852122745089	1.0204874393608319	0.7962947679936945	9700	4
cg25848398	2	231902965	-1.2858231436329844e-4	3.393519496383773e-4	0.7047580524803649	1.0334632736504947	0.7931555674672013	9705	4
cg25848520	11	32619691	0.0015110226840716686	8.428349679560814e-4	0.07300715780344501	1.4191491904377889	0.7010522574855802	9653	4
cg25848557	1	108507766	-4.862203046579323e-5	1.3195709072254366e-4	0.7125239334416862	2.335265284897204	0.5057986988935176	9686	4
cg25848582	2	240004055	8.398472646466814e-4	5.143637781907786e-4	0.10251348540705184	7.253549180888182	0.026601848039353886	5808	3
cg25848652	11	17591822	-2.7962399166549164e-4	2.869485818684676e-4	0.3298211400051416	1.7903868912618226	0.6170290871344695	9677	4
cg25848827	1	7550111	-1.6602961859520175e-4	5.069919068335533e-4	0.743305003279379	5.43770596386474	0.1424123304208252	9706	4
cg25848875	2	3281530	-6.111333326175579e-4	3.903728785608233e-4	0.11746296186706814	0.3436100327499444	0.9516283552640179	9706	4
cg25848990	3	11607161	-9.26836966435522e-4	4.1204888645172966e-4	0.02449103875536837	3.0307440452045564	0.3869092958885487	9704	4
cg25849029	1	3276786	9.239807742798158e-5	5.552892039609487e-4	0.8678450735507339	3.4748302428925206	0.32404125604640005	9645	4
cg25849085	3	42623215	6.352909328661626e-5	1.3499737291323348e-4	0.6379299546521723	0.6380034599042135	0.8876798559636498	9706	4
cg25849086	1	55532229	-3.1753817369485876e-4	4.2368871341915716e-4	0.4535793867767793	4.019360150604681	0.25938115792343075	9700	4
cg25849196	2	175198280	-4.3041718862424876e-4	5.365555776492253e-4	0.4224455718414155	3.8996602882399563	0.27250483912447415	9677	4
cg25849262	3	19189070	-2.272450343903779e-4	1.6889888198417993e-4	0.1784798934881204	0.8925599862112017	0.8272228745807912	9703	4
cg25849268	13	50511071	2.6602457874716264e-6	1.660564466976127e-4	0.9872183327024842	5.070206475428697	0.1667278767672621	9702	4
cg25849642	13	112627458	-3.9797864678058016e-4	0.002538822110978274	0.8754362047663814	0.448545285052966	0.9300412982516987	9589	4
cg25850044	15	31507705	4.060149523169179e-5	3.1644121033691053e-4	0.8979063436509838	2.2618796391697313	0.32272980605793755	5806	3
cg25850181	2	241992580	2.636334673454797e-4	2.0356384614943486e-4	0.195289242068364	2.4117332763649437	0.49145421436534076	9683	4
cg25850596	11	126133337	-4.535029658343775e-4	4.669699612894173e-4	0.3314681633558142	1.6319654284463097	0.6521637874773193	9701	4
cg25850629	1	33210830	-2.8029690405006335e-4	5.771178437812515e-4	0.6271912279850822	2.425319854129686	0.4889387439920185	9640	4
cg25850808	6	74405048	-0.0016410442572533362	6.487641350804097e-4	0.011422749321535502	3.7936881665254307	0.2846211569865751	9704	4
cg25850845	1	231155632	2.3455620606737467e-5	5.823204923198882e-4	0.9678702391823423	2.295204800613554	0.5134401622840002	9684	4
cg25850998	2	175870336	2.454129732419679e-4	2.3176395543338135e-4	0.2896490172965787	1.4808589248574553	0.6866950743365378	9704	4
cg25851152	10	104195371	1.4161445217875394e-4	1.488375878012312e-4	0.34136600245157017	1.9891288019789164	0.5746661257349664	9701	4
cg25851222	15	35409475	-2.8054833330331104e-4	5.820551836202486e-4	0.6298087108848989	3.590765269223503	0.3091795611839509	9704	4
cg25851277	3	42631429	-0.0011104959553770988	0.0013305405306899927	0.4039316055532512	2.435049187330801	0.4871435767796523	9701	4
cg25851313	1	16400665	-6.417041998965395e-4	0.0015424258059215043	0.6773838799978864	3.8014504417701986	0.2837174651235799	9694	4
cg25851425	1	53019484	2.3451532418818674e-4	1.939024228053154e-4	0.22648993220480956	0.4253473649811472	0.934957956331392	9673	4
cg25851597	15	89248474	-6.716482374683154e-5	3.356523506966131e-4	0.8414005364584087	3.3859061826295096	0.33586395421009424	9704	4
cg25851651	19	14939300	-0.001335857243970148	8.169069147790512e-4	0.10199403108856019	0.8501290530558718	0.8374430008611213	9706	4
cg25851745	1	36566533	-8.436382335161634e-5	5.906795858127809e-4	0.8864283769615939	2.3688307527041816	0.4994631395116845	9704	4
cg25851751	11	86514631	2.6292508299491477e-4	4.304159944675945e-4	0.5412904701854662	1.6186707459018963	0.6551638022704139	9700	4
cg25851789	1	217309794	1.748708783125711e-4	4.243978009828051e-4	0.680306636488428	2.2804693609309403	0.3197439753457126	5764	3
cg25851803	17	79481404	1.9316381945374704e-4	3.4832346196459553e-4	0.5792004470284176	1.0217493289373687	0.7959894612390099	9686	4
cg25851842	1	218519232	1.285649377708109e-4	1.6431214378075107e-4	0.43395408887088466	0.370577314440591	0.9462511642785987	9688	4
cg25851984	1	63833059	1.0752979326177791e-4	1.446675123881191e-4	0.457306635110191	4.133693156892893	0.2473848700463945	9705	4
cg25852019	2	220309638	4.377040897180123e-4	5.427596087017013e-4	0.419988096056857	1.662229931978954	0.6453633294339619	9696	4
cg25852052	6	790268	-5.226901945880772e-4	7.662959174013225e-4	0.4951759274503653	5.8036434053287715	0.12156415540151302	9701	4
cg25852095	11	68866783	-1.222092033521794e-4	0.0021600368396977963	0.9548818618389501	1.279659011029622	0.7339688192474475	9704	4
cg25852200	11	1328419	-3.3697954083494405e-4	5.401043378040034e-4	0.5326829917802873	3.6095410857808132	0.30683043337940724	9620	4
cg25852472	11	2017664	-1.8810151419066754e-4	7.104509745588821e-4	0.7911916265599667	3.396932101953967	0.33437775003152065	9697	4
cg25852492	15	42140150	6.898695731342044e-4	5.424695263007924e-4	0.2034724730956244	0.7630673940904256	0.8582788664336258	9706	4
cg25852545	3	113775465	2.2318349840421296e-5	1.2022285664133495e-4	0.8527259173545509	6.906690534690174	0.07493208402664678	9660	4
cg25852715	11	3121024	1.1119331900263952e-5	3.513432726556826e-4	0.9747527186652418	5.096919505269484	0.16483624118165727	9699	4
cg25852941	5	34929231	-8.140419648530586e-4	0.0012040803866969702	0.4989965518826384	4.26034833114683	0.2346888981852841	9706	4
cg25853020	1	154377621	3.982113776715431e-5	1.4808608005417102e-4	0.7880025272411286	3.8941103806547392	0.2731276508649162	9702	4
cg25853078	11	133402919	-0.0011863214798048356	0.0017176643334140347	0.48977944020293895	5.00820108319776	0.17119760474144863	9699	4
cg25853097	3	159880553	5.938302409057126e-4	8.124876340415697e-4	0.46485299529244484	3.6798994365981597	0.2981682915902289	9698	4
cg25853622	3	188425256	2.1364103504546348e-4	3.940202442727886e-4	0.5876750387224551	3.5494897383288078	0.31439996435459294	9696	4
cg25853624	3	186288752	-1.9503764488418244e-4	2.000335203204997e-4	0.3295479540649394	1.6147961732188763	0.6560395597175659	9696	4
cg25853673	6	31854633	-4.6896309396495797e-4	6.774197965577108e-4	0.48876251107638863	8.320083329436011	0.0398396245352589	9690	4
cg25853777	20	43538745	-1.8341284479144393e-5	2.519780768412319e-4	0.9419738594732404	6.521043523643162	0.0888362835604414	9705	4
cg25853833	2	101869024	-3.065798933409956e-6	1.2752817795772857e-4	0.9808205678336596	0.7092065687552092	0.8710363644392474	9705	4
cg25853960	13	34650841	6.2112553430513e-4	0.0011556069157997307	0.5909301627853112	2.902602679579513	0.4068869781892268	9687	4
cg25854162	2	217497617	-2.594572507028731e-4	3.5058315162200284e-4	0.4592554827422292	2.8788384099824413	0.4106856002124173	9701	4
cg25854298	10	73936754	9.707336302989938e-4	5.134806742810383e-4	0.058691532874511405	0.5638654995532268	0.9046523689659149	9702	4
cg25854303	3	63264142	-6.380395449161092e-4	3.9062361395918296e-4	0.10238762297224376	6.308454776341754	0.09753050749355725	9705	4
cg25854527	3	102333494	0.0010908190711605035	0.0013088797373775139	0.40461973553765157	3.61083668307304	0.30666892223027986	9687	4
cg25854703	6	32037847	-8.756128084395051e-5	5.987195358557909e-4	0.8837259490358684	7.315821582598405	0.025786329513516303	5804	3
cg25854760	11	71935692	2.7806111535841707e-4	1.8207183583459943e-4	0.1267099105284032	3.3569419102106037	0.1866591681962189	5796	3
cg25854797	14	105878118	5.585059415261978e-4	6.652345401530601e-4	0.4011537594847368	1.8419308667063048	0.6058530935051939	9705	4
cg25854856	20	302165	-5.330338843730502e-4	3.530148416720485e-4	0.13105681605553166	1.5941477100049541	0.6607175141109759	9705	4
cg25854943	17	79133209	5.174376933547255e-4	4.2560938862877697e-4	0.22407741414734758	2.942784921444524	0.40053099932552083	9705	4
cg25855249	6	151646817	7.186245164800231e-4	0.0012968153876235452	0.5794792177350043	0.12808853377190563	0.9882657068426417	9705	4
cg25855286	4	3208330	-7.951679328562203e-4	5.673295085442869e-4	0.1610353096491585	2.690479932426532	0.44184755522662217	9705	4
cg25855565	3	73436384	8.173314897597909e-4	7.372593100353282e-4	0.26759937195299927	0.36502782983868115	0.947368287644375	9671	4
cg25855592	4	1496293	-4.257050345908508e-4	0.001977410125883293	0.8295457956700228	1.784845843306161	0.40966197045153796	5805	3
cg25855768	7	127472121	-2.9917686432239718e-6	5.98008597725426e-4	0.9960082914169398	8.263511421764061	0.04086836324724561	9682	4
cg25855906	11	16627098	-1.3157599882964203e-4	3.0238721964118717e-4	0.6634722742744867	7.4609842642034225	0.05856945311765438	9652	4
cg25856005	17	7145792	-1.0697985298934804e-4	1.5074837586594354e-4	0.47791598777138905	5.611757145944014	0.13210502000566368	9628	4
cg25856018	10	102891879	-6.345462504746934e-4	4.5474299368487793e-4	0.1628966583244548	2.1623392042021212	0.5394044158552072	9705	4
cg25856090	7	143028708	0.0017737470632202751	6.265746614673172e-4	0.004642259187731877	1.4209727914296444	0.7006260402140702	9700	4
cg25856120	17	46970223	1.27669132406182e-4	3.834888748774911e-4	0.7391985769888949	5.806856206720358	0.12139467852464916	9687	4
cg25856179	2	191878705	1.2339667547555055e-5	1.2805185295068893e-4	0.9232309942024066	1.2155138789413993	0.7492858981235091	9670	4
cg25856228	15	73901184	-4.3730124165405817e-4	5.581477968924031e-4	0.43334150161789114	5.796265128133913	0.12195421718752603	9700	4
cg25856379	17	56036808	9.877667198473762e-6	3.8925602189851055e-4	0.9797552459917173	0.8250010619697685	0.8434782351261428	9704	4
cg25856383	2	38303219	-1.7725071877665373e-4	2.3119172906716908e-4	0.4432701412317518	6.071716125655235	0.1081727355319072	9703	4
cg25856450	11	111750277	1.9377727201732765e-4	1.9381093226824024e-4	0.317394564035412	1.1385525320597505	0.7677764333003314	9696	4
cg25856473	17	45174155	4.728237340120164e-4	4.1261214424922126e-4	0.25182502003981505	1.1395442553696467	0.7675375254326039	9702	4
cg25856632	17	7111551	-4.285003965265684e-4	5.002820353837813e-4	0.39171151073614385	1.3404605616463086	0.7195484674644232	9706	4
cg25856663	15	83317632	-0.0012650798998017157	0.0011826482517176273	0.2847539608972222	5.7062614802874085	0.12680937821935476	9702	4
cg25857018	15	91260385	-2.541084687320137e-4	1.8307231584625496e-4	0.16513023505932287	0.8269226616442691	0.8430172386645626	9650	4
cg25857090	21	46975435	2.7090303240491167e-4	4.538415666032786e-4	0.5505667894565234	7.248441038212433	0.0643868624930363	9668	4
cg25857307	17	40536562	-3.705105529445234e-4	5.762457561896818e-4	0.5202415179095918	3.638655795794823	0.30321915492552376	9703	4
cg25857569	3	160717237	-0.0012961274020187373	8.059020140223571e-4	0.10777079644124951	1.148564327521288	0.7653652514279579	9637	4
cg25857637	3	108363248	-3.0076010879148506e-4	4.024625201190601e-4	0.4548826911637742	3.0277885836035603	0.3873605355882567	9704	4
cg25857695	3	180100722	0.001729311084916318	0.0022190911658161424	0.4358100902556883	0.18225348078305703	0.9129020020097639	5808	3
cg25857710	3	139654740	2.898384424730872e-4	3.46451021498637e-4	0.4028214740642787	8.505786823153517	0.03663722895313685	9695	4
cg25857798	17	8042384	-4.876949192924777e-4	2.5436889176848305e-4	0.05520310292195538	1.7929896680347175	0.6164616496324791	9700	4
cg25857886	11	126098838	7.401588851039142e-4	5.089316650040219e-4	0.14585249733589603	5.031969368725905	0.16947110210105373	9705	4
cg25858132	17	1808671	0.00116616454765792	0.002464248047778041	0.6360466523146453	1.9535103504974067	0.5821116528598939	9700	4
cg25858160	20	55499436	8.710261963922618e-4	0.0011324552659806645	0.44180519724820005	0.8589606857416429	0.3540296997801786	4940	2
cg25858232	7	157691684	2.4347620049622743e-4	0.0012157686210613435	0.8412731425575328	0.17342997522226605	0.916938397197321	5807	3
cg25858249	6	150920485	5.6196965544190556e-5	2.9049434668761105e-4	0.8466043118403513	7.951113454162487	0.04703292193399069	9691	4
cg25858261	10	12085058	-4.5600902540510657e-4	8.277264834769379e-4	0.5816902135127007	0.08899734672421003	0.993124273367303	9704	4
cg25858296	15	66332831	0.0027808702599333153	0.0016234481779386165	0.08672347212611412	0.7373693174714893	0.6916434797947025	5805	3
cg25858655	21	43327880	-2.14954946620436e-4	3.9509823292892797e-4	0.5864040130860904	1.3250544384771978	0.7231924244600488	9705	4
cg25858682	3	48481793	-1.277298902184248e-4	1.4908925563080746e-4	0.39159170120844367	1.1371062255917779	0.7681248768593535	9705	4
cg25858983	17	42295711	5.661583964406987e-4	6.718410140517275e-4	0.3993979342507191	6.743217586272911	0.08054862265260863	9634	4
cg25859012	2	219524278	-2.776708682467017e-4	2.7733716766582497e-4	0.3167285649944224	0.7497887519086034	0.861435241315208	9702	4
cg25859045	11	64809369	-2.2151088288037365e-5	2.2970178965685994e-4	0.923175800289018	2.9639100206642306	0.3972230773165352	9694	4
cg25859099	7	20818767	-5.04937740710169e-4	0.0011383917806365423	0.6573653789972174	0.648624597686203	0.8852161070611821	9704	4
cg25859441	4	21953738	4.0987620608423517e-4	5.328216892282723e-4	0.44174143594196136	1.2766864996215275	0.734676401024529	9705	4
cg25859468	7	15726166	-3.729833793842109e-4	4.226693818464457e-4	0.37753506311472823	3.440538896024222	0.32855630463562446	9639	4
cg25859489	11	103908787	-5.2210785495952594e-5	5.527446729720226e-4	0.9247458772660306	2.7382744733416176	0.4337620854832047	9692	4
cg25859670	11	132031417	1.1288194265394999e-5	4.7427994566454773e-4	0.9810115824249555	1.6518975505365607	0.6476804733506669	9522	4
cg25859812	15	99441745	-2.694888263322185e-4	6.665775159880757e-4	0.6860014610346908	2.056934644725483	0.5606741859775418	9702	4
cg25859972	3	64670515	-0.0019266084933808167	0.001194345546980954	0.1067210212362861	2.027458702628801	0.5667271530071695	9703	4
cg25859998	6	10424320	4.4705207721912365e-4	0.0010406091436746623	0.6674821700936859	2.953420255988997	0.39886275260420956	9695	4
cg25860314	4	119757220	1.9038953555351033e-5	1.756249362499532e-4	0.9136729340659763	0.4757881908192731	0.9241775176891264	9704	4
cg25860399	11	43665841	3.773310751061396e-5	4.202986182042573e-4	0.9284645042450006	1.9583553181619224	0.5810950473276648	9632	4
cg25860425	11	64684671	2.4181769083370523e-4	2.058254591660712e-4	0.24004763615186403	2.207062668948655	0.5305585857761821	9657	4
cg25860465	10	130373108	1.4065559949797183e-4	0.0012954163984091863	0.9135360612398316	3.790191673039131	0.28502906688491514	9704	4
cg25860737	15	49462125	-8.268457497736737e-4	4.963793191731452e-4	0.09576245641430098	3.406294084979964	0.33312036118540544	9704	4
cg25860793	3	39146278	2.700904929750139e-4	3.80282369655054e-4	0.47755736975334445	5.4950374380626	0.13893573500386688	9699	4
cg25860912	15	41169340	-3.143207926302016e-5	5.051150599865466e-4	0.9503816128474432	2.375281842403883	0.4982524851856942	9703	4
cg25861066	7	41768460	6.756549541650186e-4	5.619820411346865e-4	0.22925838097192647	5.195173147849493	0.15805091297396393	9702	4
cg25861169	15	77927358	-6.663602101849392e-4	0.001333581145142488	0.6173023270598663	0.7437771302559947	0.8628619538517869	9701	4
cg25861285	20	709392	-1.741846538875783e-4	6.401906863719041e-4	0.7855586193829094	1.3213590243012756	0.7240675216298116	9696	4
cg25861327	15	41625136	3.0083056110917907e-5	1.6205761262563025e-4	0.8527334668725712	0.02892555684352966	0.9987028928533114	9644	4
cg25861340	5	524683	3.195582337056555e-4	3.470968855813687e-4	0.35722794341677416	8.275787032983905	0.04064295711392695	9645	4
cg25861458	8	42948482	-4.7451404973682684e-5	1.6463162211530555e-4	0.7731723945346991	3.527901838801899	0.31716133554725556	9705	4
cg25861660	7	28145849	1.7054290338852927e-4	6.27526192068526e-4	0.7857987388215333	0.16713968235918897	0.9827111519359951	9608	4
cg25861692	11	115010594	2.3816349199375198e-4	0.0012967070021026347	0.8542739683515674	2.176215108386131	0.536648434893873	9700	4
cg25861699	6	10882050	2.696670936393192e-4	5.957990011893034e-4	0.6508265653776857	3.2632304324504524	0.3527931584353037	9702	4
cg25862063	3	193922693	5.172206477250251e-4	5.376454247625581e-4	0.33604423257395577	1.8329186164371711	0.6077978097182476	9704	4
cg25862072	6	164520845	-4.2172929698529635e-4	2.3586923706652317e-4	0.07377935876973739	6.171858211737744	0.10354182965095501	9608	4
cg25862117	6	131504781	1.8180035186487892e-4	4.3314732851163726e-4	0.6746904258326445	2.618893621712308	0.45418687468008706	9703	4
cg25862140	3	70780437	-7.750139313714907e-5	6.341917444164545e-4	0.9027366779351854	1.120018258132206	0.7722439262347496	9701	4
cg25862345	21	39437800	-0.0010041082450733554	9.239204344284114e-4	0.2771292664086252	4.062926709085116	0.25474886389603135	9698	4
cg25862444	1	147737016	6.553928395604758e-4	0.00187791652211634	0.7270893202241657	3.2592800148161176	0.3533504377431962	9664	4
cg25862644	10	77168553	2.83297202958242e-5	2.141794476854604e-4	0.8947699792744541	5.105993729807558	0.1641982720451625	9653	4
cg25862684	15	101142576	-1.758231997322394e-4	1.4454328390036767e-4	0.22383061046600264	1.5004822439941534	0.6821590331448182	9588	4
cg25862975	6	108454984	6.900978239090783e-5	3.0613357153517665e-4	0.8216496253156221	2.573310382128244	0.46218780531964226	9703	4
cg25863070	7	1072705	-7.446162222650403e-4	0.00106498073900108	0.484437793976824	1.213384571573053	0.749795961073253	9703	4
cg25863289	15	102193416	-1.923014260514492e-4	3.540692344650387e-4	0.5870484598072576	1.9298526297863074	0.5870929269093735	9664	4
cg25863369	17	78194236	2.6201804086926e-4	2.516822954531914e-4	0.29784462244628823	0.5507734893867855	0.9076031951102276	9700	4
cg25863735	15	43645055	1.480481303549236e-4	0.001086791439403064	0.8916434365974808	4.66027445051437	0.19843200634638403	9699	4
cg25863829	11	129947279	2.7840018628000416e-4	0.0011302489323999584	0.8054363991852405	0.9886284001296344	0.8040035213398407	9701	4
cg25863892	4	69083729	-0.0037420918386924735	0.0018950443423853616	0.048305332274528344	0.8733191840449238	0.6461913626701923	5740	3
cg25863967	7	130049683	0.001079767276771512	8.108214790289116e-4	0.18296028405123144	0.8022213114305805	0.8489356515195337	9695	4
cg25864042	11	34127291	-1.2721215001703753e-4	1.3637344443707256e-4	0.35091187712762006	2.052312054095045	0.5616204357722643	9704	4
cg25864125	7	155137927	-1.5231530429541852e-6	2.1905276709955696e-4	0.9944520650447113	0.7694196499023851	0.8567665830458914	9588	4
cg25864218	4	79860686	-1.3593354315207033e-4	1.3183301240046036e-4	0.30249206385120886	4.795557838268315	0.18739428220087284	9556	4
cg25864523	6	28557388	0.0019870872071122768	6.617126090771679e-4	0.002673799039777746	0.15362391154167918	0.9260639782213557	5805	3
cg25864535	11	43598470	-7.77966081994245e-5	4.1769522787077844e-4	0.8522470784537692	9.991061192870841	0.018642271620351168	9653	4
cg25864727	21	26803075	-5.659482542203555e-4	5.780568867900125e-4	0.32755385681349186	1.054886990872532	0.7879741568352681	9700	4
cg25864757	3	47206301	-1.3973731689272256e-4	1.559234881059399e-4	0.37015045284547016	4.5528769686738295	0.2076219982822587	9701	4
cg25864762	7	1850388	-1.4064024350546962e-4	4.7947343511307877e-4	0.7692758215559301	2.272357537720968	0.5178371428836925	9696	4
cg25865108	6	45559104	2.2100000474712696e-4	9.125406829376521e-4	0.8086399255236475	4.481477831065939	0.21394838472292999	9699	4
cg25865368	4	3804089	-0.001004941258978135	0.0015077010270193303	0.50506676120028	1.3169047810928982	0.7251228367318229	9703	4
cg25865467	3	73673231	4.980261454181976e-4	4.934350397132624e-4	0.31282868155698756	1.5458150215855597	0.6717373204550668	9704	4
cg25865542	3	32495794	-7.904382123532414e-5	5.084525475106658e-4	0.8764590142578027	1.3189110935173098	0.7246474237102434	9702	4
cg25865553	3	52828594	3.871043489674826e-5	4.278913839108057e-4	0.9279154014782913	3.6435431198930877	0.3026166746740325	9706	4
cg25865570	10	11046383	-0.0025171463263901767	0.0010806099801198442	0.019839186051853214	0.10745575878427827	0.9476899573842047	5633	3
cg25866059	21	46222388	-1.6448704955192566e-4	2.3725510295564858e-4	0.4881263629274688	2.4269968825608683	0.48862894751935343	9702	4
cg25866075	19	54327780	5.18430405635773e-4	4.2451747137873803e-4	0.222001682245666	13.364304487597977	0.003911492788571488	9705	4
cg25866089	15	62532699	1.7152419059446831e-4	8.188573870012532e-4	0.8340831314281788	1.0763073384621136	0.5838251922906128	5221	3
cg25866143	7	27183262	-0.0019655469554898572	0.0029029200043502643	0.4983469191459097	0.04891808501285331	0.9758376559644496	5808	3
cg25866212	13	93901973	3.683312303871204e-4	5.216906535919483e-4	0.48016712318203514	0.4806098609573587	0.9231302167051197	9703	4
cg25866552	7	55072298	0.0017912233928285472	0.0028716641848160955	0.532786552674783	3.1843136102052307	0.2034862579048774	5809	3
cg25866634	10	131641580	3.466378315582054e-4	3.5938176444462835e-4	0.33477562051172877	1.2371792560362547	0.7441016903009875	9699	4
cg25866895	11	67350326	-0.0037256873671723287	0.0023008419116782503	0.10538889417487991	2.649520359140115	0.4488740512807523	9703	4
cg25867056	20	37377616	-8.429099949346476e-6	1.9846677630315607e-4	0.9661231592680536	3.191610666459352	0.36301553493723665	9703	4
cg25867210	6	11097536	1.031527248214576e-4	5.219986659616065e-4	0.8433493581530084	4.297501827915293	0.23107959544706036	9698	4
cg25867569	15	89424716	-1.7393528588047837e-4	2.3392510436190216e-4	0.4571480515811524	1.2463698104240097	0.7419057286334845	9693	4
cg25867632	3	42451986	7.833306331072039e-4	8.089839958730103e-4	0.33289985397815297	0.37438093384047305	0.9454824330633267	9705	4
cg25867650	15	75743273	1.2874101787175882e-4	2.4450014765070366e-4	0.5985076410646013	2.443050114510721	0.4856711700106267	9696	4
cg25867694	22	31503597	-4.7540176921306225e-4	2.2579546292176143e-4	0.03525188118403168	1.8170752753178219	0.6112262327852374	9693	4
cg25867726	19	10196726	1.5533533508371516e-5	1.0177552736510924e-4	0.8786936706340519	0.49330700545006795	0.9203593537197472	9677	4
cg25868126	2	120439606	-7.312764407117434e-4	0.0013673818874390317	0.5927878559092572	0.6637517730042474	0.881694927834669	9685	4
cg25868286	17	42092488	5.31297282368323e-4	2.1191141596538894e-4	0.012170323955404285	3.719047298942221	0.29344374305859533	9701	4
cg25868465	2	47630172	7.534035942322929e-6	1.838827061969095e-4	0.9673182451704255	1.761447090541125	0.6233601959651447	9692	4
cg25868469	11	75014388	2.5492153279334934e-4	5.343459224612622e-4	0.63331077916609535	1.0662389668005154	0.5867716871799613	5806	3
cg25868675	13	95953229	2.0482047859669405e-4	1.4334927845614245e-4	0.1530556496240731	4.5251220575698055	0.21006037348918877	9638	4
cg25868694	15	69089281	8.542166816613857e-4	6.003227618563746e-4	0.15475673145447436	0.19791748982728072	0.9779247839905805	9702	4
cg25868769	2	10219658	-2.5210531551052496e-4	2.5926689350162503e-4	0.33086273943575184	0.1326462617848405	0.9876506331237823	9705	4
cg25868831	11	368588	7.273996810066319e-4	7.77340848239977e-4	0.3493999447051059	2.4657498225561634	0.4815126684489149	9700	4
cg25868936	10	18628648	-8.10186008296295e-5	7.414793588856271e-4	0.9129913877951771	0.9423688062234793	0.8151930447129726	9699	4
cg25868998	13	95655172	1.4079939302676333e-4	2.2213203451742293e-4	0.5261757719840671	0.7466036163392826	0.8621913371340157	9666	4
cg25869105	10	1167487	2.8361711665960332e-5	6.177171448221888e-4	0.9633789933906978	1.4407261441069843	0.48657556189713747	5807	3
cg25869196	2	102952419	-0.0010085873961693395	0.001041730876165396	0.33295237415533496	6.5151416735529555	0.08906726271334159	9517	4
cg25869295	11	70433086	-3.9712447475641783e-4	6.222849764981102e-4	0.52336211223483	0.5700709328479842	0.9032484405384574	9704	4
cg25869317	15	101792241	2.061739863185315e-5	4.4337621690914445e-4	0.9629110068682628	13.470055811246265	0.0037228823949471434	9701	4
cg25869950	2	96779778	-0.0011990100256885027	0.0010083735502440343	0.23441864357462974	3.470343423293102	0.3246288977546232	9706	4
cg25870025	10	54068408	-3.1638702632520835e-5	2.063891463605501e-4	0.8781645796377165	1.834271776311259	0.6075055622436897	9705	4
cg25870263	1	33335831	-1.9039808788959866e-4	4.862948771599965e-4	0.695406954786161	8.590486034882952	0.035261460545329824	9704	4
cg25870396	11	61880123	0.0018323291378478824	0.0015683582016361227	0.24268159726759095	3.2878021844087932	0.34934396499502085	9706	4
cg25870420	3	37493949	2.9709637561816646e-4	1.6236270077037878e-4	0.06727514694803297	4.0301871742392725	0.2582228564211368	9628	4
cg25871543	19	7686181	-9.452321520374962e-4	4.8060339912189327e-4	0.049210739461071164	1.5124552176495976	0.46943397956577093	5808	3
cg25871713	3	37823949	-9.334593433200619e-4	5.669890673529359e-4	0.09969284868687042	2.6515436042644898	0.2655978909445399	5808	3
cg25871843	11	60674342	2.0466249467534883e-5	1.6490861533316955e-4	0.9012308633591741	3.651386298218779	0.301652044347722	9698	4
cg25871890	7	135183939	0.0025488243645338015	0.001002501981853704	0.011007420184646396	1.4273214689158737	0.4898477088463872	5806	3
cg25872036	7	25889305	5.06530495971992e-4	6.129781252764791e-4	0.4086092580287179	1.1383879495040516	0.5659814502352178	5808	3
cg25872281	7	150779147	-2.718858447212188e-4	3.8650420598452254e-4	0.4817762248693288	1.3942994475246138	0.7068715149054744	9701	4
cg25872744	11	85566296	-3.361533643673497e-5	3.8836964716501364e-4	0.9310252330649011	0.14478881068039573	0.9859674946374504	9701	4
cg25872752	19	920370	-1.846277113973362e-5	2.6130009108380056e-4	0.9436704683162545	0.913421953434867	0.8221876340230179	9699	4
cg25872816	18	74168914	7.744266378371877e-4	8.964825114793912e-4	0.38767016174977625	8.906870211401388	0.030555069051235024	9705	4
cg25872852	11	811669	-8.922922073413596e-4	6.143808336530109e-4	0.1464060286940315	3.1816955058858363	0.36445070843952243	9698	4
cg25872855	10	89998445	4.926893996816795e-4	3.940227057866744e-4	0.21115030629619	10.583183896704112	0.014207101031562011	9653	4
cg25872941	10	112679480	-1.6841217380510922e-4	2.0932682646908205e-4	0.42108416073525323	6.602692780642787	0.08569935409119628	9701	4
cg25872982	21	45709676	1.9469673240999196e-4	4.964268662164563e-4	0.6949132488129317	1.4271698231662984	0.6991785143145268	9704	4
cg25873214	11	47587499	7.567489584412037e-5	1.4338698248372465e-4	0.5976611693051734	0.32744434238453696	0.954786943468813	9599	4
cg25873462	20	22936160	-3.6016686261431584e-4	4.919331364276599e-4	0.4640794789255075	3.424356647322463	0.3307061376931412	9704	4
cg25873612	13	28404411	-9.437202023431972e-4	0.0014409598236239712	0.5125162265690777	2.041429331187568	0.36033732744048685	5808	3
cg25873974	10	134944901	4.0637622302008256e-4	0.0011132341027454895	0.715080712200993	0.8539543220953176	0.8365230094111867	9703	4
cg25874034	17	7982898	1.4387376067348382e-4	2.075219516986214e-4	0.4881249566984603	2.844585719803683	0.4162128079819428	9702	4
cg25874108	17	72892908	-4.85895313339423e-5	9.718402032326787e-4	0.960124420908175	0.5884575713936264	0.8990695901303809	9690	4
cg25874119	1	228633904	2.259335886120062e-4	2.596937338569557e-4	0.3843003197037987	3.431380835524122	0.32977145084594456	9702	4
cg25874123	18	3220124	4.304207731256031e-4	9.30491240557229e-4	0.6436699659501599	0.9387136085777492	0.816076681484924	9703	4
cg25874148	13	36497471	-0.001601705156476716	9.454829030169919e-4	0.09025380390319726	0.6447637417674265	0.8861125341591292	9704	4
cg25874150	10	34941561	3.3958465277039344e-4	4.6881145436420486e-4	0.4688494794248978	0.21217992892774107	0.9755994963786588	9704	4
cg25874421	14	90527917	-5.147139886235882e-5	2.7516469115757404e-4	0.8516161778839569	2.1683197712907196	0.5382153139325659	9702	4
cg25874631	13	113382215	3.442289450139126e-4	3.3340308367626006e-4	0.30185162477938327	1.27879030339791	0.7341755842374512	9705	4
cg25874953	15	69082449	-0.0010842742542610823	3.164551150708807e-4	6.118350372953053e-4	7.168040024993475	0.06673032087897886	9704	4
cg25875049	15	43531947	6.74400603105156e-4	5.091001506810156e-4	0.18527351905721715	0.8368018677256231	0.8406457559192163	9704	4
cg25875163	8	143763340	6.188509573087154e-4	4.432719201317043e-4	0.1626850429698739	3.259337136501025	0.35334237423651466	9704	4
cg25875209	13	114803271	-6.452511265227673e-5	5.421416238521258e-4	0.9052603632718759	4.882338315554014	0.18061846174851093	9700	4
cg25875213	19	38183055	2.729834587225826e-4	2.4171518220661577e-4	0.2587459985547208	8.097897808006135	0.04403119365576241	9644	4
cg25875316	2	239067599	2.46689264441125e-4	1.8286922236750194e-4	0.1773392785199731	2.0367226123062365	0.5648198796156554	9670	4
cg25875537	8	21909033	1.4664724530681844e-4	6.247959464084001e-4	0.8144321003891908	2.294819931948398	0.5135139968167868	9696	4
cg25875702	17	76501582	2.4308169980472792e-4	3.76183291263796e-4	0.5181635122178647	4.19086481609708	0.2415780831874922	9693	4
cg25875908	15	93442302	-2.740615715218875e-4	5.16353631990825e-4	0.5955827963561633	0.24597017421777867	0.9698476300692631	9702	4
cg25875953	1	3001128	-3.5690190279208065e-5	4.720646496149018e-4	0.9397337925055581	0.44413406285121654	0.9309818432306111	9654	4
cg25876024	7	89975255	1.2618055429826534e-4	5.853897527547995e-4	0.8293388092603979	3.2405190851513397	0.3560074473883559	9629	4
cg25876057	13	103387002	-1.3781067483551775e-4	8.001572260179165e-4	0.8632571108001109	4.9691666253083	0.174068888583122	9676	4
cg25876227	8	102680096	-1.9383531708631874e-4	6.50100374828878e-4	0.7655794184079207	2.343733535910067	0.5041945325355344	9701	4
cg25876319	1	158037893	-9.4508436733917e-5	3.6325283923546156e-4	0.7947306363652731	0.47859113367165895	0.9235690337293117	9702	4
cg25876406	19	33864478	-1.6718786759859276e-6	1.076939680022953e-4	0.9876138596468149	3.168115458990893	0.366424289623926	9685	4
cg25876509	7	97501730	-1.4050782320984054e-5	2.1018008912202912e-4	0.9467001963670669	0.5388090364945114	0.910286154786437	9595	4
cg25876586	8	75260202	-2.7087768787521516e-4	8.29060817756424e-4	0.7438733422872834	2.6845354326757804	0.44286173600848944	9698	4
cg25876608	1	25558953	1.6307009012427476e-4	1.231765125993844e-4	0.18554514341895406	0.13601155345226004	0.9871905409829779	9673	4
cg25876656	1	210407480	-4.124416108810596e-4	2.527997277230911e-4	0.10278581469495027	0.437132328529323	0.932469388152264	9699	4
cg25876817	8	1382345	-2.511891482178148e-4	5.676875735218826e-4	0.6581434919517559	0.5326995700779182	0.9116509188023425	9701	4
cg25876840	17	41920477	0.0017436403967474804	0.0010133325473855612	0.0853054407835325	3.7818940045521625	0.28599919764703974	9704	4
cg25876882	15	24921784	0.0011154629529792322	0.0010837919601332897	0.3033751826489548	7.856045700680924	0.04908240624677957	9706	4
cg25877019	7	4803615	-6.604588193771701e-4	4.072239426413187e-4	0.10483406640911817	2.1673699285038075	0.5384040410752956	9695	4
cg25877054	1	95700082	5.784072110750007e-5	1.9751601057426584e-4	0.769643939169237	0.42982573043238026	0.8066117210532605	5807	3
cg25877069	8	95003236	1.6371573680886423e-4	7.288235844756123e-4	0.8222670231799023	0.05086900142061583	0.9969947498526451	9701	4
cg25877086	17	45726922	-2.1109116071661818e-4	2.661573836249747e-4	0.4277157547867947	6.404606623047735	0.09350146084642977	9649	4
cg25877179	17	27046979	1.3620241857208211e-4	1.4414727280888016e-4	0.3447182182881334	3.069632523150798	0.3810133161061015	9706	4
cg25877299	17	80273290	-4.3207816718483425e-4	6.882716609789646e-4	0.5301528446239596	6.067983707648566	0.10834911100690242	9702	4
cg25877436	13	27998191	1.7446413324833198e-4	0.0016809572543921391	0.917337145048221	2.6569385553109974	0.44759480443574107	9706	4
cg25877512	11	1365753	1.560349986661182e-4	0.001153188123204415	0.8923687577427742	1.2179278429967872	0.7487077638329385	9693	4
cg25877549	4	158492858	-0.0019255468666603437	9.231389103186389e-4	0.03699048801278154	1.3689692348929141	0.5043500958440785	5807	3
cg25877553	20	1352657	3.578293870347042e-4	5.051967407065002e-4	0.47876077681512946	1.592704982806814	0.6610450449071625	9706	4
cg25878057	7	154181568	0.0014879757479079594	0.0017657147720078607	0.39939374129277	2.322055342756539	0.5083088615001959	9705	4
cg25878131	13	41594509	-7.94246947670212e-4	9.623815010670658e-4	0.40920512845927126	0.30078708275627086	0.9598803833674671	9537	4
cg25878149	2	150176814	6.788601859322326e-4	0.001487024367824115	0.6480142446646473	0.809393028965917	0.8472190507661748	9705	4
cg25878366	11	12767438	-3.713036290831257e-5	5.262312855235788e-4	0.9437487277332316	0.7947537594949949	0.8507214491713747	9702	4
cg25878441	15	101389354	2.9910691192853284e-4	0.0024584031442274534	0.9031626278957545	3.013651125916696	0.3895252261983249	9703	4
cg25878744	1	244303505	-0.0011243124010451141	6.116289125479989e-4	0.06602905430052813	0.589846789346897	0.8987527345347448	9699	4
cg25878830	10	86260687	-4.6701171151276746e-4	8.028123583755654e-4	0.560755544105214	7.110181306946996	0.06846761500134621	9547	4
cg25878872	4	159593506	-3.2793317354975067e-4	2.0641999795663977e-4	0.11213500793200465	0.7545761572222489	0.8602980404989068	9689	4
cg25879062	11	130386122	8.543589513778817e-4	4.5681580747158776e-4	0.061449356206597104	0.6097277052921013	0.8942018713671062	9704	4
cg25879102	1	38600119	-3.791429516889586e-4	4.77362574843994e-4	0.42705267762886595	1.1008243144649228	0.7768750945510332	9705	4
cg25879118	7	95026672	3.8907640590790893e-4	4.5063167289400614e-4	0.38791633594888436	0.3312116367071613	0.9540553996309873	9704	4
cg25879360	4	126241071	7.879285983580311e-4	5.488976446970448e-4	0.15115191611719886	0.26544979034117955	0.9663898321328213	9706	4
cg25879365	1	40510058	-0.004069	0.003189	0.20197369892061476	0	NA	1079	1
cg25879514	17	73347837	6.232348582307727e-4	5.178842849565353e-4	0.2288119262535295	4.09443232622113	0.2514460366204246	9698	4
cg25879745	20	3687824	-5.406348071311509e-4	3.8711146216163995e-4	0.16253782393775232	1.0311299465755357	0.7937200201349028	9706	4
cg25879832	1	228594256	-4.527539767533926e-5	1.6001984169769514e-4	0.7772257838540231	1.2356817419498154	0.7444596864478716	9689	4
cg25879836	11	6632799	4.69424138837953e-4	5.034259142344029e-4	0.3510992486637075	2.748746575395566	0.4320067845867283	9702	4
cg25879946	17	77076150	5.192941045425738e-4	7.901506218375422e-4	0.5110465357278613	4.153202658112416	0.24538914970883804	9703	4
cg25880042	15	76458279	9.264436100281758e-5	4.965199271076805e-4	0.8519841485572673	8.267465922612294	0.04079561743478155	9703	4
cg25880211	1	213080934	-5.811631915006046e-4	7.139712335127422e-4	0.41565248739404054	0.9704682299029095	0.8083972535980481	9702	4
cg25880242	1	2847826	2.3777926736061471e-4	5.434232268712135e-4	0.6617066067129551	5.82331624745438	0.12052992988263553	9702	4
cg25880344	7	11676034	-5.90613571453507e-4	5.26333457123988e-4	0.26180797028478786	1.6370087621969471	0.6510277462530965	9698	4
cg25880347	8	144355125	9.2524818680073e-4	4.7405465808970953e-4	0.05096488444461028	4.142420870918709	0.24649024448463486	9706	4
cg25880365	1	6137955	9.490980031889681e-4	6.697558323755582e-4	0.15645936102286487	6.197291058400713	0.10239632055758599	9706	4
cg25880537	1	2365337	-0.001684746919349954	9.785487046781501e-4	0.08512765313279042	5.745725287296667	0.12465830511541401	9693	4
cg25880573	1	24073129	-0.0010212203818674482	9.574007108555972e-4	0.2861257074893269	1.4233352177058667	0.7000740583567049	9450	4
cg25880593	7	93633825	-1.9508908672088708e-5	1.4738842591826003e-4	0.8946964573468057	4.050981598580786	0.25601140107044856	9592	4
cg25880810	2	153428373	2.0165083439307993e-4	4.5303228571444106e-4	0.6562376565534324	1.7105805178824636	0.6345840718811024	9701	4
cg25880834	2	198773912	1.3733032946414848e-5	6.09861960781806e-4	0.982034542723042	6.185316491756696	0.10293414039530069	9704	4
cg25880954	1	47900630	0.008040735785063348	0.009100499176349502	0.37693978916544096	0.6547845815064147	0.4184072429548399	1319	2
cg25880958	11	74394337	0.002149714906834828	0.0018646396939303467	0.24895763954110045	3.382107642417754	0.3363773055162977	9704	4
cg25880980	12	56989385	9.934611284930293e-5	5.972048763488595e-4	0.8678800945508341	4.455022231176734	0.21633746001820447	9699	4
cg25881038	2	209271164	0.001548846716107425	0.0012707204186008388	0.22289242661097658	1.321768879707582	0.7239704458564198	9703	4
cg25881170	3	107810507	-2.0437950051792211e-4	8.213613479573868e-4	0.8034921369519761	1.0587220529820691	0.7870469054432636	9703	4
cg25881193	6	26383297	2.434802930925414e-4	1.5269735297263452e-4	0.11081769516482745	0.6379406934540786	0.8876943939612165	9698	4
cg25881281	7	94069000	-2.019693343966129e-4	8.89512626668417e-4	0.8203800615274367	2.984469068751886	0.39402594400201624	9698	4
cg25881328	8	1809920	-8.980703823912928e-4	4.344576181794519e-4	0.03872407294864354	1.3212401642615599	0.7240956749763606	9643	4
cg25881344	12	22778094	4.8352715899357463e-4	1.9825154640252146e-4	0.014729687522873064	2.7092173329725813	0.43866317713876024	9701	4
cg25881383	1	59680599	1.6943682379423478e-4	4.0628735144449213e-4	0.6766514064408999	5.54606659783401	0.13590914061173717	9706	4
cg25881535	12	52625897	-2.4895993107838007e-4	5.238855038248706e-4	0.6346314493474193	0.6920103635837931	0.8750815641955741	9704	4
cg25881553	1	151273636	1.7586109213440934e-4	3.721403578165021e-4	0.6365224381123674	9.53192191182163	0.008514702056478755	5807	3
cg25881591	11	131779935	5.166720645503352e-4	9.477736718736026e-4	0.5856552564422984	2.685220039410411	0.44274483999591197	9689	4
cg25881719	18	74204135	-3.0626224426014365e-4	1.9247251232640988e-4	0.11156459317593535	0.36057864982034443	0.9482600370226872	9652	4
cg25881723	1	181998471	2.8981037182533164e-4	1.9457143187097728e-4	0.13636085989683233	0.03457389497025602	0.9983078410872533	9687	4
cg25881792	1	247542228	-1.5560721572670507e-4	3.923334560968556e-4	0.6916478515418399	1.9702015131593542	0.5786144706809998	9703	4
cg25881804	20	21081901	-3.7174372554148107e-4	4.3995294998465595e-4	0.3981318008382144	1.411190840681559	0.4938144595301105	5783	3
cg25881850	11	64058704	5.531362423940732e-4	4.839152919820752e-4	0.2530205192375923	1.5948744159347854	0.6605525692236156	9692	4
cg25881851	11	932441	-2.0909301957430435e-4	7.551486644164636e-4	0.7818646670587112	2.765740884123646	0.4291706720035135	9697	4
cg25881869	10	114609298	-2.517872798446058e-4	3.736032981660161e-4	0.5003476340981816	1.3485817793233075	0.7176304362687501	9692	4
cg25881985	10	131367501	-1.281176617503928e-4	5.95158115761102e-4	0.8295594715164735	1.3719720977172365	0.7121175760454996	9704	4
cg25882240	10	134868158	1.879083976522851e-5	3.4834288264041054e-4	0.956980166586592	2.1673119815954958	0.5384155562848506	9704	4
cg25882256	1	25257759	-3.6935298272899745e-4	3.156433455801603e-4	0.24193688549788508	4.390273578651971	0.22228894870837373	9700	4
cg25882345	12	29854248	-0.002311109904907084	0.001189377164283496	0.05200091463637005	1.6467859292522136	0.6488285581945659	9705	4
cg25882366	17	46622037	-1.388628075470729e-4	6.262749864890594e-4	0.8245254983201377	0.18755141848676912	0.9795734570303735	9705	4
cg25882380	1	22969945	7.97797641048027e-5	4.561905668876815e-4	0.8611719315524956	3.969094342992128	0.26482077939570325	9656	4
cg25882423	15	71008440	6.31613713054003e-5	7.191569803274663e-4	0.9300142096204611	3.0489725072116762	0.384136037882422	9702	4
cg25882455	22	38599073	-1.6331312014461594e-4	1.341409995593466e-4	0.2234240905942197	3.2388084220546274	0.3562505784682343	9704	4
cg25882473	15	64093478	-4.5812079873050395e-4	5.686233627451955e-4	0.4204351661836403	3.2983688349152276	0.34786973707404134	9705	4
cg25882496	12	120551806	-8.240783409322918e-5	3.493226374373952e-4	0.8135044394412264	0.6569368765673281	0.8832829687761613	9705	4
cg25882538	17	77675872	2.6527966122627577e-4	0.0015394196629118393	0.8631824561485676	7.14588990349057	0.06739031031578747	9706	4
cg25882579	8	24799414	1.654110527963401e-4	3.2912141573974236e-4	0.615257004686754	2.7773090558418336	0.4272488848780684	9702	4
cg25882597	20	39969542	-8.875253932101473e-4	7.23585087713627e-4	0.21998548113642344	8.638864566460539	0.034498438266954784	9703	4
cg25882682	12	101670844	-0.0019297980159050875	0.0011198654401821128	0.0848449562730427	5.771689059995838	0.12326208179884873	9446	4
cg25882709	1	224517832	6.761412744895618e-5	1.6643416197433374e-4	0.6845578195643013	1.495546363519359	0.6832986081665058	9706	4
cg25882721	1	93368315	-1.991793671082101e-4	4.5148632370958e-4	0.659094506493954	2.359192323263243	0.5012761592848822	9696	4
cg25882785	17	46724583	-0.0011010661247927251	5.863278592206971e-4	0.06039460417863449	0.6467045475140241	0.8856620292307174	9704	4
cg25882830	4	184826479	2.2927173943756922e-4	1.9594778856549694e-4	0.2419746268224454	4.443450677280405	0.21739016183930937	9705	4
cg25882842	11	3014045	2.2435199760750476e-4	2.286685675401001e-4	0.32653207530968736	1.002835621014489	0.6056713235022333	5789	3
cg25882887	8	22844374	-7.387538447198285e-5	2.427421904151226e-4	0.7608713021508591	4.59411910011575	0.2040471558971529	9666	4
cg25883020	8	41504993	-3.376944221573479e-5	0.0013765713700770682	0.980428610592084	3.772014561477799	0.2871581307503019	9701	4
cg25883066	8	127647405	2.3293895155797318e-4	4.4282223809971914e-4	0.5988655279127976	1.4782142316699904	0.6873075247105471	9706	4
cg25883083	12	6741695	-1.4106746526295588e-4	1.5350691901423467e-4	0.35811394945026304	1.4447842909287165	0.6950714296704458	9705	4
cg25883141	2	3689356	-3.711022810964063e-5	4.250672566042928e-4	0.9304295822786188	1.8505900464473064	0.6039883340738225	9705	4
cg25883149	2	232757080	-5.073485891030549e-5	7.243658947971362e-4	0.9441615239227221	2.446623753386974	0.4850146377295633	9703	4
cg25883219	12	130925181	-1.088308475564417e-4	7.828745393188859e-4	0.8894387566605175	0.7605015412791087	0.8588892999446951	9694	4
cg25883261	11	34937992	1.8774042769875672e-4	1.4050340193723184e-4	0.18148441801562212	0.6610810664649708	0.7185352362696563	5804	3
cg25883348	2	234883862	-8.952992996748337e-5	9.629169147639441e-4	0.9259211700819503	3.7234933230389458	0.29291143389678653	9701	4
cg25883402	1	173837173	7.306319400155046e-5	1.8183770013630753e-4	0.687827959427465	1.9471124019944628	0.5834559584209694	9704	4
cg25883405	7	104865796	-0.0015363137375923115	8.87268077971128e-4	0.08336080514025544	0.3379389744003114	0.8445346721103061	5720	3
cg25883561	11	2434151	-3.4438908985873044e-4	5.158781991696331e-4	0.5044028148995725	8.184955025423147	0.042339965653071854	9700	4
cg25884040	4	113152634	5.357491439464674e-5	1.563637180901267e-4	0.7318767642383286	1.6429347180622262	0.649694313163399	9700	4
cg25884324	15	91482502	3.245231825207609e-4	4.3384659903476894e-4	0.4544519180401039	1.0624589798385058	0.7861434762578434	9703	4
cg25884379	22	39152460	2.0501691330871086e-5	1.6080778819903315e-4	0.898551079408408	0.8168913854494755	0.8454227168953709	9700	4
cg25884399	9	139237461	-3.7276953899090015e-4	7.288422352042202e-4	0.6090329388971496	0.6124697779802767	0.8935718632434116	9695	4
cg25884415	10	45470440	2.9265030532676056e-5	2.1921154872950227e-4	0.8937969225063515	2.438645403199166	0.2954301935750455	5809	3
cg25884424	2	113522513	-8.634383087337673e-5	2.1965975973406522e-4	0.6942604877300671	5.1656060961605235	0.1600646106359827	9654	4
cg25884442	12	6178606	2.933425544979318e-4	4.987121103751691e-4	0.5563979346950241	0.40359729576515413	0.9394983792821046	9696	4
cg25884488	4	153601388	-9.963766839151649e-5	2.883095900662173e-4	0.7296488883406281	0.6399282464155562	0.8872339105431908	9705	4
cg25884550	2	147344914	-8.848216001251419e-4	6.008829154964067e-4	0.14087624897232082	5.382199952676929	0.14585661303394207	9701	4
cg25884666	4	71700888	-0.0012725416412726666	5.253780223024124e-4	0.015429201484710924	6.883492116409688	0.07570545892458644	9705	4
cg25884711	7	24323840	-5.367570544703625e-4	5.887458416338775e-4	0.3619289261791552	5.661928856084117	0.12926795672286867	9646	4
cg25884743	4	18022498	1.655022480032796e-4	1.4593499046402462e-4	0.2567601471029678	6.024571358142677	0.11042087549101802	9704	4
cg25884812	10	1233185	6.429889674278429e-5	3.96623568786552e-4	0.8712147642662145	2.0199110187962908	0.5682844002218942	9703	4
cg25884854	12	48358104	5.0642938101852215e-5	1.542759346818367e-4	0.7427135182379216	1.4000031896766454	0.7055339835262564	9685	4
cg25884883	13	80384669	-2.0425566312887167e-4	4.260255842459798e-4	0.6316223756986677	0.305752029805261	0.9589430736684629	9701	4
cg25885038	17	56607967	-2.4276318725745407e-4	5.299566012979922e-4	0.6468940624919206	5.297360721671355	0.1512737415747381	9705	4
cg25885042	2	59477248	7.312654101128204e-4	6.026250868509249e-4	0.2249514798874246	2.980564863734952	0.3946314087009787	9705	4
cg25885077	10	43701690	1.4516144639975753e-4	4.313259372705386e-4	0.7364584220950404	6.394461408890496	0.09391891098986106	9696	4
cg25885322	11	111807769	2.2736526643656044e-4	1.7436634016882317e-4	0.1922500887498705	1.2451951810232338	0.7421862809153643	9702	4
cg25885358	22	43263929	-1.2157737428970613e-4	2.512814043658868e-4	0.6285068261867781	0.7709961855063512	0.8563910317393706	9702	4
cg25885684	15	100048426	-7.221609016883234e-4	0.0015328740544285249	0.637558175344473	0.9654147861246609	0.8096197173397894	9703	4
cg25885803	11	47290281	-1.9696156048802814e-4	3.1614055778111174e-4	0.5332720646605619	6.396191698975619	0.09384758745807578	9704	4
cg25885914	12	20906250	5.13787429030407e-4	0.001113165888792742	0.6444003763740772	6.3034028436311464	0.04277927931332691	5588	3
cg25885971	15	83348741	4.314176318105039e-4	0.0017174841672954692	0.801665962502366	2.8700145023324755	0.4121035893728553	9705	4
cg25886284	19	36909418	2.9608456685383645e-4	2.3803143684370272e-4	0.2135406025266643	2.6515059346416243	0.4485313546474918	9703	4
cg25886337	2	73441702	-9.686910341646723e-5	1.6538952623760996e-4	0.5580752732449036	2.0523424773817114	0.5616142044200477	9682	4
cg25886345	4	69176865	-2.2938947978376045e-4	5.657351415213235e-4	0.685130959150786	1.5410314387158608	0.6728331820672643	9696	4
cg25886382	13	26760664	-6.108076648519972e-5	1.6599407883172173e-4	0.71289593928299	1.953869992245635	0.5820361489257475	9655	4
cg25886479	11	50257625	-2.563068467365774e-4	0.0020341492184283902	0.8997303504065409	1.2783403879591027	0.7342826783233589	9641	4
cg25886621	12	93130251	-8.401010913372188e-4	5.794674154740089e-4	0.1471194828810925	6.213007419059473	0.10169452945290935	9704	4
cg25886875	19	40477185	-1.3507837493785722e-4	1.6518444470490031e-4	0.4135041190079673	1.8313699685901068	0.6081323878051513	9706	4
cg25886944	12	861787	1.9400359045029816e-5	1.1577676823781602e-4	0.8669239796250487	0.9064930415358571	0.8238606125877255	9687	4
cg25887069	22	38221009	-3.099864528518027e-4	3.614955248904808e-4	0.39116244070061895	1.0749052958344705	0.7831352357013374	9695	4
cg25887076	10	5576256	-3.4825537926308904e-5	2.034240649754553e-4	0.8640690662557945	0.8272830123130759	0.8429307792973263	9651	4
cg25887294	6	90539239	1.548796404109733e-4	1.5865977374370074e-4	0.32897795038376737	7.222960311230535	0.06512078770699219	9705	4
cg25887394	15	40781960	-1.237788102342484e-4	6.037249076395728e-4	0.8375524490213176	9.776025867501486	0.02056916065988142	9703	4
cg25887619	7	101558435	-1.77060834235549e-4	1.5629824278613505e-4	0.25728163069097754	6.54943592791748	0.08773312950082279	9644	4
cg25887739	2	101675766	4.6098280832167253e-4	4.3575591869223645e-4	0.290104569841586	4.2151130143270965	0.23915313502734667	9706	4
cg25887789	12	41581414	3.621266118478467e-4	0.0013364379099773014	0.7864186918348678	1.2856083457494607	0.7325533213199161	9702	4
cg25887811	2	109892198	7.292568042997804e-4	4.326637565756416e-4	0.0918912347481773	0.32227513106812145	0.955786110583823	9704	4
cg25887844	2	68961495	-0.0015225640728307882	4.585301906382896e-4	8.984612742426022e-4	1.3795829815976277	0.71032749491326	9706	4
cg25887850	20	44509743	-1.0750122877183972e-5	1.3902640847457458e-4	0.9383655420883841	1.823325108581787	0.6098723328905216	9704	4
cg25888386	10	115141887	5.130908478023957e-4	4.1760597965563107e-4	0.21920372414020853	4.172022180976014	0.24347796527297136	9530	4
cg25888561	10	44163067	4.150385062861407e-4	0.0018445053792730127	0.8219688162984475	0.16896968027208364	0.9824359872760915	9697	4
cg25888621	12	132512700	-2.346365932848246e-4	5.267848150417149e-4	0.6560216093684348	1.9779899848991267	0.5769875105836795	9703	4
cg25888881	10	31288287	-4.7689142203999866e-4	4.950606111725995e-4	0.3353974642338488	1.3341523844720489	0.7210396706439719	9655	4
cg25889035	2	236826311	-4.4219882826655954e-5	4.997227439870293e-4	0.929488158880606	2.482478777345709	0.4784658842489625	9705	4
cg25889160	14	95046342	2.746932513270172e-4	5.06597656934999e-4	0.5876589780994912	1.110392544952568	0.7745658928382672	9703	4
cg25889427	12	124428253	-4.288766752813907e-4	5.057844936173851e-4	0.3964694354901499	2.293852413594907	0.5136996442864136	9703	4
cg25889465	17	76203084	-9.366045527797913e-5	3.2177636076396126e-4	0.770995383138916	2.318743207403976	0.5089397188972882	9698	4
cg25889475	2	183780280	5.621558815055398e-4	4.6532706729981673e-4	0.2270135510368977	5.668677783638007	0.12889077420321748	9702	4
cg25889581	4	16708336	4.672141020163137e-4	6.136962925287667e-4	0.4464709778732889	0.2842637043583081	0.8675068662740311	5803	3
cg25889634	20	24899180	-2.725967647698603e-4	2.5397403562921113e-4	0.28312517554922867	3.2903389265244027	0.3489895513840427	9705	4
cg25889711	10	102473609	-4.85956896436179e-4	3.740242886325578e-4	0.193852791262887	3.808704110252828	0.28287531876767263	9660	4
cg25889750	4	73434487	4.708738841626672e-4	3.0972729872628637e-4	0.1284392667455922	3.976991240268636	0.2639594028986885	9685	4
cg25889918	2	179916184	-0.0014134573761100497	7.274106057843436e-4	0.05199978792650883	0.6295000377882563	0.8896470374393646	9704	4
cg25889945	13	77460298	-2.936098601763928e-4	2.204134059832568e-4	0.1828315607614104	1.6959337075421776	0.6378382037126569	9705	4
cg25889998	17	1214951	0.0035489154190391664	0.001713022912198607	0.03829092966072505	0.32245540366266934	0.9557513559140568	9640	4
cg25890048	11	55703443	7.677234007239653e-4	5.859768326769804e-4	0.19014171797958426	3.5046908961287406	0.32015423674511645	9705	4
cg25890074	13	102067343	-6.160777793700737e-4	6.280835192445913e-4	0.32664939515507796	2.3564156236652805	0.5017994007852626	9697	4
cg25890092	17	80273322	-1.827960875628716e-4	7.071171562273806e-4	0.7960141709102901	6.861083128201589	0.07645983211201898	9695	4
cg25890168	18	19262819	5.481262894607008e-4	3.9678689931011975e-4	0.16715223674625296	2.2948728900036834	0.5135038366850255	9653	4
cg25890275	11	60929200	-1.9197536015977369e-4	1.702211188049832e-4	0.2594044371420225	5.376340384486677	0.14622477911415752	9659	4
cg25890575	7	157369942	7.582081721924223e-4	0.00177460806373991	0.6691944244393051	3.0389889958324896	0.38565281727056866	9704	4
cg25890576	10	88294689	4.261767984873884e-4	6.503630530879416e-4	0.5122806685641197	2.527842322932161	0.47028035939816104	9696	4
cg25890582	10	43951436	2.696176513693117e-4	1.9025129742853363e-4	0.15643442868249438	2.6694509371527086	0.4454437757450321	9703	4
cg25890640	11	68610632	2.140703453685248e-4	1.917703425059627e-4	0.26430018572767633	1.2359061799122215	0.7444060289807588	9705	4
cg25890678	2	112808038	4.4941919037594896e-5	7.686233353852017e-4	0.953373726906757	8.698277572722523	0.03358343818681793	9670	4
cg25890679	18	77567100	2.2500941447191333e-4	2.897606664076057e-4	0.4374329285289968	0.9355803804496009	0.8168340494922215	9704	4
cg25890838	2	242801046	-0.0011759647836264721	7.903833217384653e-4	0.1367928062683893	1.5662357673660696	0.45697898049644414	5802	3
cg25890936	11	68179006	-3.490813487858108e-4	6.400316569781637e-4	0.5854697564282387	1.8781861219678977	0.5980702983889584	9703	4
cg25891069	18	76755898	5.155871876749796e-4	6.865846478521411e-4	0.45268586254547205	1.3898827100561377	0.7079079847127889	9702	4
cg25891078	12	1738035	-1.735066956904037e-4	5.431512834780513e-4	0.7493894631770444	2.5260957531791366	0.4705934511359441	9704	4
cg25891355	13	58205111	-8.272229240961181e-4	3.9581177089598055e-4	0.03662317355552339	2.068643216832649	0.5582824549093736	9699	4
cg25891433	4	26733372	8.753787165597343e-4	8.723892574197396e-4	0.3156550032795048	3.0852879913558335	0.37866146068625134	9705	4
cg25891639	5	143584957	-5.980772408958348e-4	2.59830849245417e-4	0.02134675927853283	2.086077315241918	0.5547345485284308	9700	4
cg25891647	11	123232359	9.730764168215075e-4	8.025082905421106e-4	0.22530430374205024	0.6291899165728503	0.7300845290774617	5809	3
cg25892041	4	115544155	6.989413127496804e-4	5.893005128238296e-4	0.2356015898344396	1.0487043746218465	0.7894691981903534	9702	4
cg25892168	11	130059549	-5.5166961314090946e-5	4.823126174233633e-4	0.9089364950914915	1.6076808965266456	0.6576494846758136	9704	4
cg25892286	4	7187328	2.797759062956241e-4	0.0014042536785550952	0.842079242642384	1.613139208221339	0.6564142756676763	9705	4
cg25892296	4	146602213	-6.833404218223814e-5	6.960731074965422e-4	0.9217966819404719	1.8156781239966544	0.6115291578994041	9694	4
cg25892434	10	75911181	-5.9690669357056645e-5	1.5814929335766694e-4	0.7058522831373369	2.979145902591058	0.3948516561007399	9701	4
cg25892537	4	6611128	3.7919150011459466e-5	5.633306619394373e-4	0.9463329897318082	2.4712880857341166	0.4805023231805524	9702	4
cg25892587	10	3666169	-2.518901858625421e-4	6.511197255140725e-4	0.6988621192837	9.903624858972295	0.0194033769131444	9701	4
cg25892761	17	78318750	0.0017004283129359336	0.0010168902881748884	0.09448791983539917	4.119914614784377	0.24880326299473354	9703	4
cg25893004	18	33530184	-1.6300467676472343e-4	2.691229191845233e-4	0.5447215737341652	0.5365761133919019	0.9107853751061512	9692	4
cg25893275	1	95008050	-2.456188244960018e-4	1.8802173094458724e-4	0.1914396420692887	0.9168279950285474	0.8213650443961293	9704	4
cg25893434	11	134252957	5.269027698731702e-4	4.69539934823375e-4	0.2617909430359829	5.561679236092083	0.13499570735092362	9693	4
cg25893458	15	33800320	1.3655507398557148e-4	4.618213096600317e-4	0.7674682719849798	2.697845058343466	0.44059362834785276	9686	4
cg25893515	4	99916376	-6.070243356235683e-5	1.4900564460980183e-4	0.6837263804343883	2.6185216430870786	0.45425171220392235	9703	4
cg25893560	11	128710122	-9.333912977814336e-4	6.047209159906028e-4	0.12270767773617608	3.1783624703114515	0.3649342469263179	9654	4
cg25893679	7	3214289	-3.9754314178905784e-5	4.1763915460172116e-4	0.9241653523475294	8.183951535312255	0.04235909440145871	9692	4
cg25893869	1	70687106	-2.9745120466676976e-4	2.4522995417150116e-4	0.22514966757117366	0.5970225778822151	0.8971136466412244	9528	4
cg25893992	17	1957926	-0.0011398629172175731	0.0011426640819177385	0.3184983121396793	0.14947643170839064	0.9853010535585911	9695	4
cg25894019	10	115169101	2.890273217737636e-4	1.755959454964678e-4	0.09976798530249534	1.5704584080012527	0.6661065706055811	9690	4
cg25894045	1	226374346	1.0674435926198256e-5	1.7509077835534457e-4	0.9513869620399606	3.4834825197034274	0.3229107097462987	9680	4
cg25894071	4	101953935	-6.41923726075015e-4	5.79951943457161e-4	0.26835586554950885	7.243506135155483	0.06452837472150097	9685	4
cg25894160	20	24974513	0.003029519609218787	0.0010991120476939694	0.005845332302423219	0.7041509073005745	0.872227182139043	9700	4
cg25894201	20	21106495	-1.9174957500931868e-4	1.4622950547401475e-4	0.18975914327683535	2.0585359793719897	0.560346652743708	9540	4
cg25894255	12	6500403	2.5523335730839057e-5	2.394194726137619e-4	0.9151022760394668	0.8197279330666769	0.8447427853488813	9705	4
cg25894334	4	77172836	-1.2149828268203721e-5	2.7944171617629395e-4	0.9653197559242602	3.803458915766232	0.28348405710744334	9594	4
cg25894374	17	39938313	4.96834890337107e-4	4.109185311137062e-4	0.22663069790673435	2.177385344430756	0.5364164783338224	9703	4
cg25894551	11	117699851	2.53345292628674e-4	4.4002356686205534e-4	0.5647815253322002	5.116130039597596	0.1634883792160473	9706	4
cg25894658	18	29078241	4.6572461867645337e-4	6.634466266999573e-4	0.4826931818738291	0.4770895773340193	0.7877734041463055	5803	3
cg25894806	17	7387291	-1.160545111099312e-4	1.6988390969800818e-4	0.49451831843390237	1.3609650459358058	0.7147096982440069	9705	4
cg25894939	21	46521281	-9.636231278973966e-4	0.0016252652391930183	0.553246691263199	0.9751205364112038	0.6141228630254157	5807	3
cg25895490	12	99146745	-1.9382636997935173e-4	5.074669395740118e-4	0.70249936944547	1.2173276333942395	0.7488514999027037	9705	4
cg25895695	22	48945618	4.32423622797677e-4	9.199819496458993e-4	0.6383300841454467	3.259359079734563	0.35333927669157766	9698	4
cg25895907	11	77314723	0.003392636548156525	0.0019341752493757926	0.07942225433463518	4.8563867074153094e-5	0.9944397646156617	1328	2
cg25895913	20	60460465	-8.272377760301049e-5	7.073484695439e-4	0.906900376913012	7.263207177143283	0.06396522531387651	9703	4
cg25895971	17	77904396	4.7916331215425975e-4	4.1286342489821646e-4	0.24581049732979898	0.0850052108908786	0.9935740273258412	9702	4
cg25896644	11	116371487	-9.870935668124007e-4	0.0012260349402625026	0.420755934557457	1.796015372911874	0.6158024190013333	9688	4
cg25896734	7	105221826	1.532782062013225e-4	4.927641979997601e-4	0.7557565907111516	1.3058590663256087	0.7277422553450955	9702	4
cg25896754	17	7590877	1.0065639127908026e-4	1.2395753462461395e-4	0.41677833158289296	1.6885450759636678	0.6394834833836166	9660	4
cg25896785	15	65504897	6.627155171747445e-4	3.654131930359149e-4	0.06973842384395104	6.284146985187037	0.09857516923764136	9704	4
cg25896975	2	27593451	3.1740277896532144e-4	1.9664162381793606e-4	0.10650183993202668	2.9936603289299164	0.3926036619986661	9705	4
cg25897043	10	33342522	-0.002602898519381624	0.0018773888458314698	0.16561071563590749	1.7892360899849387	0.6172800800233805	9701	4
cg25897161	15	64367485	-3.265784162147352e-4	4.1888565087556083e-4	0.4356050431120063	3.758162831564872	0.2887901429835669	9706	4
cg25897251	12	53509460	-0.0010287006081172519	8.891679694934784e-4	0.24730302437110482	2.0237121714387687	0.5674997702524758	9693	4
cg25897519	8	41427415	9.55302834008477e-4	9.401186182351454e-4	0.3095573037014696	4.198808743709304	0.24078117960788173	9702	4
cg25897951	4	1244024	0.0010446116734502164	0.0019343131638186791	0.5891675960747473	4.669697869934118	0.197643953931634	9705	4
cg25898076	12	131559071	-9.754759637515941e-4	9.377470729400643e-4	0.29823140936230963	1.5386085166280032	0.6733885960524512	9700	4
cg25898092	12	120033862	-3.3957693197193026e-4	3.2592771363761634e-4	0.29746822016851104	1.6934211674024104	0.638397410009751	9703	4
cg25898111	10	3316292	6.576473118801208e-4	5.394746123337358e-4	0.22282466286136107	2.4318296864216387	0.4877370405749082	9704	4
cg25898146	8	1992746	7.804458743433071e-4	0.0013160290488403387	0.553160481599698	1.9054143703792303	0.5922684406478247	9688	4
cg25898192	15	33418895	-2.930197558602751e-4	4.4384078083844683e-4	0.5091311703547344	0.7801915407080051	0.8541988505310248	9701	4
cg25898425	17	7137333	-2.276119912215228e-4	2.0591614126448156e-4	0.2690025238884614	2.6223332615155743	0.4535876833230341	9696	4
cg25898500	16	1877264	2.918519917028203e-4	1.8196455916110013e-4	0.10873726567007265	9.748459261294922	0.020829912165281957	9698	4
cg25898516	17	80894030	1.8030666222874401e-4	2.504354592686308e-4	0.4715418819869022	0.8975545399629502	0.8260179144638662	9692	4
cg25898520	4	141846078	3.028088980470539e-4	5.271310600726692e-4	0.5656653019468805	3.0582217383593626	0.38273534968376466	9702	4
cg25898550	10	110225930	-8.944855594838215e-4	4.785398748541657e-4	0.061595335648944954	1.9982478255699099	0.5727704544823332	9682	4
cg25898577	22	22292241	-5.169873809686566e-4	6.996395233409031e-4	0.4599471192422534	2.7036706760739615	0.43960386179511385	9656	4
cg25898784	7	100812136	9.074877568666667e-4	4.674677233783909e-4	0.05222380156821536	4.144978918256917	0.24622859504785516	9705	4
cg25898963	22	27051344	2.240791253126955e-4	4.080734578988155e-4	0.5829267530440484	6.051944528514572	0.10911017905526002	9703	4
cg25899024	2	120125358	2.799903999969901e-4	3.767227344987435e-4	0.45734443255599055	0.9307776481437746	0.8179948121839113	9700	4
cg25899051	8	99015178	3.828273218951495e-4	3.717022151525613e-4	0.3030427916114051	2.5837312191080315	0.4603488154107796	9703	4
cg25899154	11	72897143	0.0011915178958378863	0.00115060217331185	0.30040733574487694	2.1682831327502057	0.5382225928598964	9688	4
cg25899532	17	29878650	4.0800353544989996e-4	4.022110357853784e-4	0.31039114074995444	2.5313787303424173	0.46964692558277743	9704	4
cg25899729	11	123073813	6.726388999292501e-4	5.081182352328604e-4	0.18557471949555954	0.31348108755469817	0.95747343005577	9702	4
cg25899829	11	75046147	5.571124909858573e-5	5.973302437898763e-4	0.9256913824617736	1.7902712665015081	0.6170543023290693	9699	4
cg25899922	7	158934015	-1.1623267056015133e-4	5.747219174425907e-4	0.8397278659337041	2.7049094778053604	0.43939362468474885	9703	4
cg25899952	7	1784169	-7.230393704961984e-4	4.87016640207509e-4	0.13764194233894325	3.950988794613446	0.2668053207814362	9702	4
cg25899954	18	8660164	-4.4692595455525307e-4	4.152191415423542e-4	0.28176555285534227	0.1116351222715595	0.9904055121417575	9641	4
cg25899961	7	151822892	-6.137153130867244e-4	5.0692928219398e-4	0.22602853081036997	0.3865716104688176	0.9430023011145557	9696	4
cg25899969	17	78817938	3.8029301324692713e-4	3.9270033727221705e-4	0.3328420885076917	0.7646590941224067	0.8579000679226203	9697	4
cg25900085	8	65291513	-9.084087860870145e-4	5.009032321949952e-4	0.0697483478806643	0.9483032109515082	0.8137582067254203	9542	4
cg25900150	8	144601851	-5.5358775561442725e-5	1.8695629377538832e-4	0.7671495599406462	0.3109769020053412	0.95795097370871	9645	4
cg25900280	17	59534847	6.673396935404551e-4	8.023117524588162e-4	0.40553818430171096	2.102531546019256	0.5514007841421815	9699	4
cg25900614	7	126079083	-9.898195247993952e-4	0.0012100603342995375	0.41336182526988774	4.7583647620579095	0.09262627956179639	5792	3
cg25900631	15	97490760	-0.0011133675987252413	0.0020167953254533444	0.5809155445037023	3.0643906823953264	0.38180355521843834	9706	4
cg25900813	8	140717297	2.878438884412279e-4	0.00113606299563047	0.7999825751187477	1.94785815676012	0.5832991562255492	9704	4
cg25900902	17	7253340	-4.467913983008581e-4	0.0021763024910062454	0.8373390015965698	0.7109366876079134	0.8706285647053119	9703	4
cg25900943	8	103820614	-5.658204926896096e-4	5.602178462911417e-4	0.31249488986093815	0.9332316506776827	0.8174017341880224	9684	4
cg25900995	7	127743962	4.2313149608762685e-4	8.706015917497035e-4	0.6269515928951802	4.211136289390476	0.23954929392298868	9703	4
cg25901381	7	27225485	-3.9896696683721457e-4	5.116480548205102e-4	0.4355272305536672	2.7839179487313257	0.4261541560051787	9697	4
cg25901400	17	80625811	-2.4717371457654176e-4	3.9581163257830043e-4	0.5323169354289308	1.8105968695389147	0.6126316577189029	9702	4
cg25901662	17	47788451	-2.3713626541644621e-4	3.700801957674374e-4	0.5216721648460305	5.223354813046384	0.15615381534945913	9705	4
cg25901897	10	120843975	0.0014513231225064837	6.91309810687147e-4	0.035783272052121576	1.8318770889331688	0.6080228138825534	9685	4
cg25902229	17	78864088	0.003530571538628446	0.0019165130454006775	0.06544809728911759	0.7943456243932208	0.8508190020905775	9705	4
cg25902460	9	126030596	2.993477032198811e-4	2.302252867398837e-4	0.1935193555134304	2.3267954904768855	0.31242284220415084	5802	3
cg25902554	4	941966	2.026600432694985e-4	4.076466775956119e-4	0.619085876565137	0.5813886623114827	0.9006794801422422	9700	4
cg25902616	11	47789193	-5.136055910397052e-5	2.076946813814307e-4	0.804684761085441	1.4234536531136786	0.7000463909736481	9624	4
cg25902627	11	88071152	-1.2999797199642426e-4	1.4153682545930152e-4	0.35837047720913784	2.477617308507614	0.4793497209518386	9703	4
cg25902666	19	1947722	-3.2105940729060234e-4	5.111377750452622e-4	0.5299207852969992	0.4267231398278587	0.9346684435507361	9706	4
cg25902889	19	4305090	-0.0013669765356101825	9.86953539348256e-4	0.16603825227173769	1.2252757735539468	0.7469487382287987	9693	4
cg25902939	19	18544350	-4.131875922006982e-4	7.3975184728054e-4	0.576469611972536	3.3639544817602345	0.3388401022808929	9705	4
cg25903072	15	63334703	-4.383178237320821e-5	6.886984143651395e-4	0.9492533946268307	0.25784893591607494	0.8790403587514084	5806	3
cg25903122	19	16765692	-3.7174572257816683e-4	4.359694326121303e-4	0.39383257751389467	4.0845419028942285	0.2524786523213984	9705	4
cg25903143	11	68920466	-0.001084405346720619	9.563058175221167e-4	0.25681448457552747	2.6232089571024506	0.45343523736542196	9699	4
cg25903223	7	157967926	1.6271729082629617e-4	9.78101626777902e-4	0.8678734058971056	6.464959993070751	0.09105468563666333	9684	4
cg25903261	20	62219204	1.8800624555435143e-4	9.010506113992198e-4	0.83471971153229	3.8335137715072363	0.28001190912770996	9700	4
cg25903363	8	21972479	2.706626969832278e-4	3.9497690990860523e-4	0.4931785587628571	2.289231336454354	0.5145870356164854	9652	4
cg25903375	4	140476877	2.9374581187249674e-4	2.2539616153510338e-4	0.19249205316910467	3.846938714750839	0.2784733764255	9706	4
cg25903497	2	219157103	0.0022483059937865196	0.0017572332337504367	0.2007358456863537	1.071482147515865	0.7839624798362275	9700	4
cg25903588	7	150763533	4.851055178775686e-4	5.010395309316144e-4	0.3329454476206819	0.6735961634716108	0.7140530056908295	5805	3
cg25903739	19	746301	3.4680449899110547e-4	4.220803689455082e-4	0.4112732050711308	0.8181786685629622	0.8451141766468726	9704	4
cg25903779	15	68128025	-1.7365290539088273e-4	2.5057617531823684e-4	0.48830049565591543	6.886390809569619	0.07560840425822682	9673	4
cg25903783	17	59475486	-8.74083812190856e-4	0.0010888020681151921	0.4220937869484712	11.244197239428807	0.010476105246277236	9705	4
cg25903851	21	45367182	-4.25513366847486e-5	4.553971202205537e-4	0.9255557065980946	6.485974746142088	0.09021726940086482	9705	4
cg25903860	17	55150886	-4.8068763484600285e-4	8.42502288712961e-4	0.5683063664154288	4.297651583287684	0.2310651511180761	9676	4
cg25903966	9	33818299	-3.649935730652842e-5	1.3120969116643417e-4	0.7808774312812963	9.81234316295106	0.020230525344934004	9705	4
cg25904372	11	70628970	4.086951680958337e-4	6.701825286434293e-4	0.5419766440221967	1.4966809641538061	0.683036573697545	9702	4
cg25904520	4	78783637	-7.253915227179296e-5	2.2248266947822964e-4	0.7443910217848477	0.9909752051746898	0.8034356781550153	9674	4
cg25904585	11	128807060	7.099334909255018e-4	4.817405987668723e-4	0.14056664893559093	1.347434708257619	0.7179012248755676	9700	4
cg25904659	17	916272	1.496894043907944e-4	1.7855932266459698e-4	0.40185241178223857	1.0382284112011053	0.7920029058999709	9662	4
cg25904812	11	75918630	4.192922477496639e-4	1.809390578127991e-4	0.020486742748909176	1.3868920990184446	0.7086101523307946	9693	4
cg25904964	20	60955979	2.726577073162515e-4	3.4382636783665007e-4	0.4277720654476382	2.5418482721948523	0.4677756131729096	9704	4
cg25905052	17	16945298	-8.136468428596005e-6	2.756409409941638e-4	0.976451176443651	1.5413883149106908	0.6727513941659472	9704	4
cg25905459	17	58041636	7.960399068546005e-5	1.5965861082825657e-4	0.6180691167962657	4.403014819272793	0.22110600617008455	9669	4
cg25905648	3	45731240	-1.1142797394845277e-4	1.864925066993461e-4	0.5501782553614059	0.9976013887330301	0.8018323503287085	9689	4
cg25905674	17	43047856	2.065439429711359e-5	1.6845651969959316e-4	0.9024162154421683	1.9454832431921005	0.5837986038382574	9625	4
cg25905812	9	841632	1.0986866309068169e-4	5.655549690735284e-4	0.8459668292113494	1.9812505313923943	0.5763073329953678	9703	4
cg25905815	13	24408063	2.1854329158757797e-4	3.8715968371573657e-4	0.5724285737330884	0.4854922990662837	0.922066932576762	9705	4
cg25905881	15	51634250	3.687370207106464e-4	5.361856181505923e-4	0.49163916959802123	3.504047030454416	0.3202376137327303	9703	4
cg25906220	4	1006004	3.963864751011197e-5	1.4877166175229537e-4	0.7899007459285685	1.3085576097911653	0.7271019971183688	9587	4
cg25906360	10	127462344	-7.464790887101869e-4	9.871090384977743e-4	0.4495127539293394	2.216436372650173	0.528718178638291	9706	4
cg25906419	21	42540409	1.2122662360123508e-4	2.7281252318796424e-4	0.6567832534649278	6.129382966353744	0.10548235996810253	9705	4
cg25906435	7	2123600	-3.3599397589355713e-4	4.504002233559629e-4	0.45567357217670595	1.2636691137567773	0.5316156267523673	5809	3
cg25906442	20	56725887	-2.562472191077752e-4	3.094842722865379e-4	0.4076810372074521	0.20141077679567654	0.9773612294412604	9698	4
cg25906620	18	11985726	-6.022082858316321e-4	5.473725509239803e-4	0.2712537404715444	0.6623336542901789	0.8820256135785056	9703	4
cg25906638	10	10914374	0.0012108620290131697	0.002149154924196704	0.5731536217892694	2.3018777866771054	0.512161268352121	9674	4
cg25906705	20	9045414	-3.396644534537334e-4	4.637529510194284e-4	0.46390894344185835	3.876801765839241	0.27507829426464675	9703	4
cg25906711	7	73249124	-5.190734066878244e-4	3.702426550651296e-4	0.1609207278084289	3.1282276993161933	0.3722743996427925	9694	4
cg25906770	7	157567895	-6.0686350700015565e-5	9.480172172539954e-4	0.9489590989760532	0.9339932342510495	0.8172176656438264	9702	4
cg25907043	2	171923587	-4.496215807888851e-4	6.513334517898756e-4	0.4899996605098854	1.618329929408636	0.65524080997591	9703	4
cg25907053	2	70369816	-1.660710660834776e-4	1.2106947956655109e-4	0.1701566916055658	1.8766429558502473	0.5984002326701299	9674	4
cg25907138	2	206730974	3.5015425646759595e-4	5.266070087593824e-4	0.506098353939936	2.9396069366454087	0.4010306325240757	9705	4
cg25907215	22	24178181	7.621090306777115e-4	6.251377396931737e-4	0.22280404704644138	4.731196126061102	0.19257215059715582	9703	4
cg25907302	10	75535755	5.476125101349251e-4	5.155283603521252e-4	0.28812880110738304	1.934923363916473	0.5860228492075982	9705	4
cg25907362	10	120937749	4.1020177933299595e-5	1.8423102265077086e-4	0.8238030992210904	1.428557033419517	0.6988546679102435	9705	4
cg25907594	7	128691977	4.5510684144983195e-4	6.187262654025928e-4	0.4620019078218645	7.793242928124441	0.05048371634533473	9701	4
cg25907686	17	78313648	-5.550155487736694e-4	4.783261465155358e-4	0.24591500973133198	0.316177403364974	0.9569577818054419	9706	4
cg25907743	10	90519680	-0.0011155836105303223	4.6328176850245277e-4	0.016040075566849176	6.446317752949045	0.09180381126505875	9702	4
cg25907853	13	24156914	-2.5673365019617564e-4	5.461740883684424e-4	0.6383133830422669	3.514992372403697	0.3188228597955691	9698	4
cg25907916	10	81205166	-1.901416829253556e-4	1.8819877380205668e-4	0.31234022634312	4.201289819120213	0.2405327815915898	9705	4
cg25907965	17	19881916	-3.382749902054023e-4	7.912730137790532e-4	0.6690098687421001	4.711510363895558	0.19418230546113724	9699	4
cg25908283	13	107124524	-4.3589637962129253e-4	9.199965440267382e-4	0.6356409709909031	3.139309376741722	0.3706411221375162	9696	4
cg25908368	11	46615546	-8.391947721234804e-5	2.1321666734308171e-4	0.6938853961556901	2.3420094574686763	0.5045208146286067	9596	4
cg25908390	11	3173868	-8.10372641793312e-4	4.480266403666961e-4	0.07048830545246883	3.8041077819717763	0.2834086882295639	9696	4
cg25908434	17	78219959	-3.208824660635e-4	4.5160661122156686e-4	0.47737221156120724	2.325030230145313	0.5077427460256124	9697	4
cg25908612	20	44562937	-8.627067767134001e-5	1.2377828144052722e-4	0.48581687220004116	2.8255826286289643	0.41930585746795984	9680	4
cg25908635	1	15479474	-3.804647368319065e-4	2.3138513882949076e-4	0.10011589734037891	2.1582262045648677	0.5402233040148763	9702	4
cg25908917	10	43634491	1.6158662848846518e-4	2.796636810562632e-4	0.5634065105923155	0.5877410020303127	0.8992329665891811	9704	4
cg25908973	15	45670865	5.968712182931478e-5	1.8648808535715394e-4	0.7489238829298901	2.350364564625085	0.5029411119443563	9684	4
cg25908985	2	219925065	5.685048520327427e-4	4.8675589060126424e-4	0.24282833482747343	0.3940818339688749	0.9414623179545943	9688	4
cg25909064	11	120082805	0.001170361299763849	6.812655355922799e-4	0.08581077693140432	2.4123912281169444	0.4913321677593581	9695	4
cg25909396	17	64300729	-0.0011339831950677982	5.829036882453786e-4	0.05172636786469368	2.342719718698113	0.5043863780615829	9691	4
cg25909811	7	6523253	-8.240112791736177e-5	2.0662390356329525e-4	0.6900423061136721	1.774717644303198	0.6204520527445554	9688	4
cg25909854	13	24408100	-1.732060109140227e-4	4.6971142541687495e-4	0.7123141988985988	1.8095867091223956	0.6128509858165354	9705	4
cg25909885	11	19372012	-4.6464643737039097e-4	6.022666087274263e-4	0.44041283718026714	2.6211910074145273	0.4537865953402917	9704	4
cg25910083	17	58500186	0.0015792135503679315	7.765333113288019e-4	0.04198474228855706	2.225698429042678	0.5269043357876139	9704	4
cg25910261	7	157405965	4.7147988775814604e-4	0.0021723527121291714	0.8281798790046025	1.5137703027286502	0.6790958180010633	9704	4
cg25910314	15	89973903	-1.522730608540366e-4	2.289927088520608e-4	0.5060702980271876	2.058768806497478	0.5602990420547986	9706	4
cg25910432	10	16911791	9.946843815666654e-4	5.020206466432833e-4	0.04755074803518813	3.6490355056784822	0.30194087955621046	9704	4
cg25910443	9	97488953	-5.381030143024278e-5	1.388686574433824e-4	0.6983930317238712	1.7356005011842164	0.629048208451243	9536	4
cg25910466	20	21283998	-4.851005675226525e-5	4.08504460316261e-4	0.9054731275270601	5.768624372963431	0.12342610920473304	9698	4
cg25910506	11	117199282	-2.7481998885017306e-4	3.6538981500924074e-4	0.45197395854140987	0.8484765406486009	0.8378403408533314	9585	4
cg25910519	7	157389729	-9.113128638913974e-4	0.0015957738515462332	0.5679461233298595	0.00861480130678834	0.9957018628914277	5807	3
cg25910544	11	124493242	-2.834441199619398e-4	4.3396849465463254e-4	0.5136631491697636	0.5872986638186255	0.7455378819555545	5802	3
cg25910803	17	26732249	2.883061050576234e-5	3.7023955730801166e-4	0.937931342758593	6.4806261252448625	0.09042970105987229	9700	4
cg25911123	17	55931447	-1.4962749170784455e-4	4.6080261924803524e-4	0.7454001167607025	5.77931123801019	0.12285502951630434	9705	4
cg25911171	2	1571952	6.454689222441516e-4	5.300204230641709e-4	0.22329277631433345	1.9809561768774608	0.5763687153023075	9705	4
cg25911245	6	143832390	-7.425449219668668e-5	1.9162991861939213e-4	0.6983942011337076	5.712970094512456	0.12644123302325538	9703	4
cg25911257	11	94783782	-4.3993245360884084e-4	3.9954105470967955e-4	0.2708555351619149	1.5026757123367405	0.68165291515161	9705	4
cg25911468	4	157997178	-1.0505842184320481e-4	2.837898842937248e-4	0.7112350342519891	11.10038319143413	0.0038867124946656262	5806	3
cg25911482	7	152716678	-6.521052662901463e-4	8.322181267353928e-4	0.4332895667843842	0.739594288811406	0.6908744641734528	5809	3
cg25911551	4	144266241	-3.5127263523334175e-4	6.241082029045102e-4	0.5735443043144588	4.28307597956159	0.23247490558753772	9703	4
cg25911901	18	903764	-4.562235506737406e-4	4.530677449456782e-4	0.3139513935212956	5.502937510590248	0.13846302725483936	9697	4
cg25911968	2	69085916	-2.478313130849785e-4	6.573510262145236e-4	0.7061623266094603	5.354252672434385	0.14762050338970914	9705	4
cg25912009	4	7844982	-1.4137946611899468e-4	6.98076465119658e-4	0.839504602881892	1.4414616124071655	0.6958453207599664	9700	4
cg25912016	17	8093767	1.1125764856762689e-5	1.411195224488117e-4	0.9371604416724204	6.430478927498337	0.09244493562604415	9706	4
cg25912023	2	101801902	0.0014527993707538877	8.654320995959545e-4	0.09321086276247292	6.415062427608902	0.09307309643957438	9665	4
cg25912037	2	173125140	4.6298848044117746e-4	5.90927943498011e-4	0.43333709331072484	5.708645221912917	0.1266784501694837	9701	4
cg25912328	2	233757784	-1.4513648488073734e-4	2.7208733723023637e-4	0.5937437472089849	0.3330113753418949	0.9537049350262267	9701	4
cg25912404	15	52369237	-0.002418723326751075	0.0012386956543283154	0.05086258914076714	0.4697600519997128	0.7906657032658337	5792	3
cg25912428	10	125427770	-0.0026132682568471926	0.0013156635495617213	0.04700291172110079	1.8012482245621197	0.614663345792054	9706	4
cg25912611	20	54968626	-8.666907614523181e-4	0.0018491188717936133	0.6392807055751036	1.4661129892282734	0.6901132248741495	9706	4
cg25912699	17	81034122	-7.945286157332008e-4	4.64049747384037e-4	0.08686671012879807	7.265748679051872	0.06389292479869937	9704	4
cg25912717	1	155176951	-2.0552346059971849e-4	4.420313787032712e-4	0.6419656899004159	7.736912449290049	0.051773662656524805	9706	4
cg25912827	2	162930805	1.2088091755170608e-4	2.2753778190865258e-4	0.5952410696614305	1.2013963502930112	0.7526694286856904	9684	4
cg25912911	12	20523121	-4.579772996547081e-4	3.5084012538698253e-4	0.19176579710292588	4.164780535014014	0.24421176133131922	9702	4
cg25912938	21	29910411	8.247457479413454e-4	7.410621069530231e-4	0.26574110416441765	0.915000452910337	0.8218064283896103	9703	4
cg25913147	15	38545284	5.279213227895268e-4	3.1618862705947787e-4	0.09499052150726726	1.8391423617398728	0.3986899703192695	5797	3
cg25913172	17	4688629	8.529945687080519e-4	7.092862673304098e-4	0.22912737940442937	2.6466787065715294	0.44936486951973065	9704	4
cg25913233	5	151066683	-1.667044403916411e-6	3.696265575271508e-4	0.9964014910299641	4.499063896057525	0.2123738008945275	9689	4
cg25913353	7	34199276	-5.460883019285321e-4	7.132640656403004e-4	0.44390321835400354	5.923350351312972	0.11539953379949973	9697	4
cg25913457	13	113119864	3.7890161182198414e-4	0.0010875608983617582	0.7275429821378594	4.191798026617672	0.24148434217470421	9706	4
cg25913520	4	13524041	3.354513299129892e-5	1.7799779308775494e-4	0.8505175270341957	0.08879845410381347	0.9931469026364106	9690	4
cg25913647	5	76248131	5.434365072500798e-4	8.827210895525563e-4	0.5381335693575258	9.854584551521445	0.019843536616271095	9700	4
cg25913761	15	90727560	-1.5793634457363133e-4	7.108753652984399e-4	0.8241802717079222	3.1429744684491467	0.370102296309076	9675	4
cg25914663	10	74033522	1.3212597216850341e-4	2.0516247381813883e-4	0.5195712017305485	1.8654204870789404	0.6008032088657098	9645	4
cg25914829	2	71021475	2.4366023366418436e-4	3.8761607617163174e-4	0.5296029049438904	0.4135663372425594	0.9374259671424133	9702	4
cg25914921	7	77669867	0.0015642718448669103	0.0019460838213682396	0.4215096198403117	1.5170864173231662	0.6783324460889921	9704	4
cg25914931	10	94352760	2.0683215323344742e-4	1.4866279997756578e-4	0.1641393680898247	3.7923279645610117	0.2847797792394173	9685	4
cg25915013	7	128098053	7.116287366256607e-4	5.074144829795665e-4	0.16077779727578445	1.367006203447617	0.7132865529504349	9700	4
cg25915131	11	67070756	3.0487178079920585e-4	8.485496201825857e-4	0.7193813386960862	2.8122350844168644	0.4214897627715135	9465	4
cg25915307	22	50064736	0.0014536305261802001	8.474405624402591e-4	0.08628683735995263	2.0370255980619882	0.3611316162912269	5809	3
cg25915434	11	2290953	-1.4879193400628259e-4	1.8392538379450975e-4	0.4185267222857866	3.6679201357224107	0.29962753135832626	9704	4
cg25915512	2	113811250	-2.255347249313935e-4	0.0010093099300814542	0.8231818847293667	1.2067623976769215	0.7513828704840826	9630	4
cg25915536	15	67074303	-0.0017645635164481365	0.001343022865719928	0.18888843624620644	1.3282446037507256	0.5147251027617508	5727	3
cg25915539	4	114214080	8.411956043493582e-4	7.076555584472645e-4	0.23455471339267908	3.38537289186848	0.3359359840087091	9685	4
cg25915838	11	100999077	-2.542042615666647e-4	4.912701787339185e-4	0.6048470252645973	3.5853974480062756	0.30985408506420226	9701	4
cg25915871	17	57774897	6.339837367268184e-4	5.954466657004782e-4	0.2870028370169494	1.539494989720452	0.6731853597003521	9694	4
cg25915919	17	74884468	-2.0237382279596913e-4	1.6894854473098982e-4	0.23097816398858478	1.8986955886725818	0.5936966309248005	9685	4
cg25915982	7	50849415	5.675836466392045e-4	0.0010599134018853677	0.592304144593636	3.087904567293238	0.21353547867690423	5807	3
cg25916044	7	39648696	1.4300711828257257e-4	5.483963088128999e-4	0.7942673313228867	0.3477501659733916	0.9508114022651044	9703	4
cg25916135	2	59071761	4.575987254618019e-4	5.496697461221748e-4	0.40512815177743994	7.0243560113286385	0.07112550197788642	9704	4
cg25916172	10	118937897	9.355353491784457e-4	4.5122169589613317e-4	0.038140780852195244	2.5395142447631813	0.4681922802535741	9703	4
cg25916282	2	177023760	2.826170838868298e-4	3.509447946177469e-4	0.42064454205896484	0.2744662362538268	0.9647569098414017	9647	4
cg25916307	22	29467684	-4.684957585271976e-5	3.5274737966152714e-4	0.8943409632638276	2.1806607645675724	0.5357676360524901	9642	4
cg25916404	2	242170007	-4.5955723321716935e-4	4.095637354859474e-4	0.26183469977421747	5.422967895669916	0.14331927744782644	9706	4
cg25916662	4	184930579	-7.378330474281469e-4	7.566831975097344e-4	0.3295163865355808	8.507609664131316	0.03660707575922231	9674	4
cg25916711	5	172660080	3.165781077895066e-4	4.7370560935682736e-4	0.5039412389034024	1.3091968068297641	0.7269503705883879	9704	4
cg25916714	18	74691269	8.486173846600854e-4	0.0011628943394642384	0.46554551449110854	6.109755870005722	0.10639076611582192	9705	4
cg25916796	1	59282234	2.2147141009726647e-4	1.368416164459772e-4	0.10556550297208622	3.4054025170660873	0.3332399268785764	9704	4
cg25916993	5	134880580	-1.1398468336157841e-4	4.2120099851296306e-4	0.7866846465436484	5.500506841614814	0.13860830578477087	9677	4
cg25917220	7	143078782	1.5044789308267611e-5	2.7993977612394256e-4	0.9571399633124283	0.5589793940554276	0.7561695185686279	5808	3
cg25917423	2	131720787	0.0015096633053020636	0.0015669984041359487	0.3353413704184758	4.393570004963265	0.11115996349797456	5809	3
cg25917510	12	54402888	4.7780304608753667e-5	1.9457806334120096e-4	0.8060239890487645	2.8741668684606014	0.41143580196434104	9705	4
cg25917609	14	93260913	-1.717264962082248e-4	1.6301534585372993e-4	0.2921404748592148	4.637126711898383	0.2003802047650526	9705	4
cg25917621	6	33085031	-0.0013811065625387105	9.385561627246396e-4	0.1411498523839838	0.15776163207880634	0.9841013864532853	9661	4
cg25917723	6	31774157	2.9206345856838776e-4	2.858017492687278e-4	0.30682384192308404	2.2031959167600177	0.5313191496371035	9682	4
cg25917732	10	134038395	-2.6638379560160166e-4	4.777378054205164e-4	0.5771215662812752	2.4991274462684467	0.4754487939802682	9705	4
cg25917853	6	84568757	-0.0012374155825676878	0.0014737849054516292	0.4011228898051688	1.1304816732817957	0.5682232812907463	5795	3
cg25917893	19	45458573	3.554806808856097e-4	2.7096857817346306e-4	0.18955760966439714	5.848010568866187	0.05371809957548199	5797	3
cg25918004	19	51331524	-0.00102550392000743	0.0016653231361199602	0.5380273467849149	3.655135198573907	0.30119193735860955	9683	4
cg25918080	5	153990882	-2.7478947269630533e-6	5.460826754648331e-4	0.9959850520386071	2.9978146531688803	0.22337410179263753	5807	3
cg25918166	2	145701813	1.1639468535220477e-5	7.410722785126554e-4	0.9874687386154328	2.0565979670679004	0.5607430663851697	9695	4
cg25918230	19	36504494	-2.008726880784314e-5	8.305422622760823e-4	0.9807044626303366	1.9925408332607946	0.57395632510187	9703	4
cg25918267	11	1524715	-4.970052572104791e-4	4.690357792595544e-4	0.28931211138028823	1.0664188117413544	0.7851862665607132	9662	4
cg25918303	11	106889334	3.419165924671241e-4	3.1672780794436424e-4	0.28035234070596815	11.943330756000487	0.0075798280349685925	9624	4
cg25918351	11	126750166	3.129428738381886e-5	8.013357851533419e-4	0.9688484105449267	0.830623100564699	0.8421292341993283	9698	4
cg25918541	11	108092453	-2.1989497082492928e-4	2.0235128202872023e-4	0.2771697796448566	2.7484056197162983	0.4320638425363627	9634	4
cg25918716	1	45672438	7.551928028204369e-5	2.21039685835415e-4	0.7326106554307774	2.7269991682421013	0.4356585505927393	9698	4
cg25918726	19	36869377	3.145423651724368e-4	2.757449941179629e-4	0.253994710512962	4.345049229426944	0.22653500532516466	9706	4
cg25918821	17	36811232	7.1131490048868e-4	7.474717075456989e-4	0.3412857477380964	2.606561435761286	0.4563404034465855	9693	4
cg25918827	2	62533140	-0.0013371195573766777	7.566726384071585e-4	0.07721074385801945	2.138227434400512	0.5442178886593803	9702	4
cg25918833	11	4718962	-0.0013526320272189928	6.704960548120078e-4	0.043657941867599484	6.748317751705994	0.08036741135851025	9702	4
cg25918947	17	41365094	-1.4398849418462175e-4	0.0016712849605085192	0.9313437073699322	8.473522733096637	0.03717496967408307	9660	4
cg25919123	11	44341831	-1.9366633355352662e-4	2.859060708782017e-4	0.49816648354531656	1.3580749852409224	0.7153909282573838	9702	4
cg25919202	6	142468350	-2.1803450640875965e-5	1.3264845099447245e-4	0.8694397319938305	1.8708870872036243	0.5996319060258525	9648	4
cg25919221	1	9006680	-0.001237649354718189	0.00111767760143006	0.2681468637777973	5.236100316905158	0.1553029004607683	9706	4
cg25919362	6	160374304	8.450580200066582e-5	3.560637980213169e-4	0.8123982176497089	3.6929686979065477	0.296583523738513	9705	4
cg25919687	4	1372465	2.6662336547149054e-4	1.5357774997562876e-4	0.08254956896626993	9.882667843072731	0.019590289632509295	9672	4
cg25919797	7	157581839	6.116605587946164e-4	4.817814402577781e-4	0.20423392377182428	0.8407800194901686	0.8396901541625919	9687	4
cg25920019	5	180488960	-0.0010163911928593584	0.0024977371722816498	0.684063222535704	0.9373231661079533	0.8164127908716695	9548	4
cg25920207	11	117102799	3.490852942786074e-4	2.935361932036162e-4	0.23434482032225035	1.0761125555162045	0.7828435104887096	9638	4
cg25920214	6	47442665	1.45e-4	0.001999	0.9421751436766036	0	NA	1086	1
cg25920258	7	99699637	-1.7788974554836136e-4	2.897736289393757e-4	0.5392866219175556	5.224429267577943	0.1560819132678516	9689	4
cg25920279	11	132814471	7.549780926314457e-4	6.143904802978562e-4	0.2191376026890759	1.9436079519314502	0.5841931839078971	9703	4
cg25920406	10	35929369	2.3085720968019064e-4	5.301623415373141e-4	0.6632385372762721	2.8581399071951052	0.4140182635908012	9703	4
cg25920483	7	140772457	2.0886806431000458e-4	1.7573401505017016e-4	0.23461813590674802	1.9599576724363013	0.5807590949319889	9680	4
cg25920535	3	196233831	8.672731844575561e-4	7.181767151548527e-4	0.22719956066450533	5.381966725648743	0.14587125028783207	9703	4
cg25920630	7	134331524	-6.986167819765595e-5	1.328845582841857e-4	0.5990743557207099	4.153235537252297	0.24538579879804195	9702	4
cg25920645	2	176047472	-3.9529712449605856e-4	8.310445629282705e-4	0.6343145065014233	3.4831721293792013	0.3229512065238011	9697	4
cg25920665	2	102614774	-4.326346612929378e-4	6.79786836210558e-4	0.5244981813485224	1.003037832855057	0.605610089641286	5802	3
cg25920686	19	46455981	2.7218843142110053e-4	9.851141638630104e-4	0.7823165738629848	0.5796551675370006	0.748392591485644	5808	3
cg25920729	17	7281037	-1.7616022420707656e-4	5.18023982667085e-4	0.7338099066986463	0.3912159570334963	0.9420510352242244	9702	4
cg25920792	10	124220729	1.377546472670796e-4	2.026733252681069e-4	0.4967019728327068	12.581771942990619	0.005634145740186244	9675	4
cg25920839	5	169010408	2.432281018566208e-4	5.273089205177447e-4	0.6446099172955979	2.8716338326112405	0.41184305966403423	9663	4
cg25920857	3	50190575	1.0703896126072792e-4	6.308017229062189e-4	0.8652561620161405	0.5749475812593685	0.9021428269542666	9704	4
cg25921007	7	2740202	-1.1036589358542537e-4	1.780838353705233e-4	0.5354281723502968	2.461041170523214	0.4823729769250122	9683	4
cg25921179	5	8841475	3.532084461492455e-4	6.080426254293107e-4	0.5613117486586585	8.715407966506644	0.03332405496314804	9706	4
cg25921194	11	74492567	6.999928226155854e-4	0.0016837796526367307	0.6776097126166831	3.1277917625318343	0.07696793116500054	1335	2
cg25921357	19	55887905	0.001240166157820091	0.001184380344839808	0.29505287576461575	3.5065516646146424	0.31991338548497456	9704	4
cg25921358	13	36921174	-2.501035947946757e-4	4.171579382131489e-4	0.5488116866287807	0.4958271734617422	0.9198072024396532	9667	4
cg25921418	6	31621008	-1.8101592010011082e-4	2.5689144196234127e-4	0.4810344579870945	2.5247887559227395	0.4708278527758225	9672	4
cg25921461	9	20620729	-2.919482339461416e-4	2.1701968884048928e-4	0.17854079919765467	1.199587709588652	0.7531031976293276	9705	4
cg25921502	10	50363896	-3.868182710871165e-4	5.962557295057718e-4	0.5165028356156378	2.7616146433882127	0.42985787230301403	9704	4
cg25921512	19	36347698	-1.7955348040983548e-6	0.00012227192767012357	0.988283671990273	1.8086170076156813	0.6130615760214682	9626	4
cg25921518	17	10113142	-6.178789725302536e-5	5.548048916462405e-4	0.9113239826731401	2.3747503493266224	0.4983521433226748	9704	4
cg25921543	3	59980762	0.00020901566278370545	6.651506738983952e-4	0.7533402317641655	4.515148646687359	0.21094303625238242	9705	4
cg25921544	2	240040290	1.6292481866833348e-4	6.929192234585964e-4	0.8141092665523731	1.0740960083200026	0.7833308008176563	9705	4
cg25921563	22	21993211	-3.545418210515978e-4	4.7026380572882357e-4	0.4508965803202637	2.349832856274441	0.5030415293849506	9704	4
cg25921609	17	8379225	-0.004189241558734216	0.0010294272136025804	4.711659254512007e-5	1.0027152479654744	0.8005949467868533	9695	4
cg25921813	3	194797138	-9.146774317496386e-4	6.218718077823055e-4	0.1413328687789843	0.5635419275378133	0.9047254828336788	9675	4
cg25921910	1	193090657	-0.0010568371563959191	5.058664320855236e-4	0.03669310200387134	1.6275043792664659	0.6531695908049229	9704	4
cg25922032	5	112043407	6.995953575228047e-5	1.6694880389347283e-4	0.6751811693111879	2.7092305598750688	0.2580465510428367	5809	3
cg25922105	10	43854876	-1.502450745854681e-4	7.126838330021898e-4	0.8330309409077312	0.499489545869518	0.9190035418842912	9699	4
cg25922112	4	185019116	1.191207018317261e-4	5.423719286847257e-4	0.8261599640538606	2.004980078073097	0.5713737143110675	9705	4
cg25922125	7	127225783	3.352524643507532e-4	1.9934778378499248e-4	0.09261798099215737	5.962208845181695	0.11346339277785672	9705	4
cg25922163	19	38878920	-3.7112375771166354e-4	4.394044096867182e-4	0.3983306585681425	1.0723951543632793	0.7837418315601122	9620	4
cg25922239	6	33757077	2.3906643033177715e-4	3.0309042246861163e-4	0.43025069398177956	1.8145020435257246	0.6117842249674592	9681	4
cg25922279	8	141577061	-3.046919211023961e-4	4.492547561324193e-4	0.4976345271165407	2.75490822971342	0.4309767156576575	9705	4
cg25922329	8	128911766	0.0014233679436072872	4.6738402217678563e-4	0.0023237658862595026	3.477340282923863	0.3237129237459752	9705	4
cg25922341	8	122654566	1.5796769053448535e-4	3.4946844353907816e-4	0.6512525858183748	1.349831193482407	0.7173355332446517	9671	4
cg25922353	14	65876737	-1.1330590606894432e-4	4.5256511119182234e-4	0.8023060471988086	0.466271178160998	0.9262364822814461	9631	4
cg25922471	19	44111450	4.895447398705371e-4	4.3454738117428595e-4	0.2599275446794449	1.6702082767808815	0.6435773605863498	9706	4
cg25922624	4	154075471	-0.0010957471563979736	6.822329122594924e-4	0.10824779380857587	3.535004776617763	0.316250416987165	9705	4
cg25922680	6	28890911	-1.1980443156287315e-5	2.52802975843329e-4	0.9622020517108232	4.934879122982035	0.08480171083124632	5149	3
cg25922714	17	79410752	8.541255819555732e-5	3.56797255068938e-4	0.8108056535862904	0.826330235070609	0.6615530398017216	5807	3
cg25922751	12	124950720	7.034206132490322e-4	4.95914435611513e-4	0.15606485005323512	4.783734488110412	0.1883356172393303	9691	4
cg25922808	12	6862832	-5.4826438230143586e-5	3.2752392580231114e-4	0.8670578882178986	0.8878911238136117	0.8283489329385654	9650	4
cg25922969	5	176793941	-2.3578596384441074e-4	4.2595103131124086e-4	0.5798856146307458	8.103005370095174	0.04393017822734646	9704	4
cg25923018	1	212587798	-1.3955882988422245e-4	1.473410340945873e-4	0.34354585736124194	5.2210983249863006	0.15630492036607269	9696	4
cg25923056	19	41306455	5.633454144630168e-4	6.511311630653517e-4	0.38694020754025993	1.8443967824214333	0.6053216803348336	9699	4
cg25923162	2	234394645	-6.51381932188654e-4	4.469981532554778e-4	0.14505116531855938	0.8418986169160823	0.8394213877796636	9705	4
cg25923207	11	62192276	-5.763395187354419e-5	4.186182978631014e-4	0.8904959987923899	1.932593335800676	0.5865143927903438	9676	4
cg25923240	8	55372569	3.7504209189190784e-4	4.991487414107594e-4	0.45243398743538177	5.649506214956148	0.1299649760680244	9696	4
cg25923345	7	100304669	-5.516901839229813e-4	5.004942385481095e-4	0.27033527701023613	2.1607216181608955	0.5397263653624929	9690	4
cg25923450	3	159944518	1.1746695519360184e-4	1.9608484221069798e-4	0.5491316173962706	0.9952580136621043	0.8023993766158135	9706	4
cg25923577	11	61276447	1.747232496274358e-4	3.201497994550064e-4	0.5852345834159745	2.6351967611879696	0.45135248486145163	9685	4
cg25923609	5	3607092	-6.774368368352668e-4	0.0011949166453033681	0.5707601812632117	2.034349621232131	0.5653080085137386	9656	4
cg25923629	15	66858008	-0.0011840936224996185	0.001290970604394901	0.35903160346468943	1.6085317204446745	0.44741627210137097	5765	3
cg25923729	8	24880841	1.249046075848833e-4	0.0017525324929955337	0.9431821368018156	1.3935297907291495	0.7070520828042421	9699	4
cg25923777	5	151151447	-1.82878858687663e-4	1.2831449013259004e-4	0.15408802931392773	18.03423341684785	4.3275648112120393e-4	9643	4
cg25923788	2	207854583	-2.0062780105541665e-4	7.14880365348339e-4	0.7789824818967078	1.2004434311680154	0.752897960507461	9698	4
cg25923856	6	52536059	-6.097943401146036e-6	1.7352989164633428e-4	0.9719676323693497	0.6975751072722591	0.8737741596609057	9702	4
cg25923883	7	71744787	6.088568363841065e-4	4.063193183430178e-4	0.13401148332062499	2.882053238423532	0.41016999551120575	9670	4
cg25924085	6	32324878	-0.0010239343261783946	0.0010423228281301298	0.3259234356343907	2.6304703173437867	0.2684111965966258	5764	3
cg25924096	6	100054585	-1.300661511545723e-4	6.47817076894573e-4	0.8408736941354342	2.262023301828136	0.5198352476416074	9686	4
cg25924139	18	7680662	4.04495861135828e-4	3.832481763532118e-4	0.29122365281493595	4.233434941886264	0.23733565962581768	9703	4
cg25924217	17	78451563	-3.8275680082527756e-4	6.069635304343272e-4	0.5282960663229717	1.4510395275190018	0.6936155863160556	9698	4
cg25924274	2	121071122	3.134955999665631e-4	0.0017467516165007614	0.8575659352286704	4.762983988307334	0.18999837868211636	9704	4
cg25924411	19	13001836	-1.406559391700376e-4	3.8045386897814226e-4	0.711601832807863	0.767704000640588	0.8571751722189629	9661	4
cg25924421	7	23695323	-1.4663949619109153e-4	4.5770269439093705e-4	0.7486791141246341	2.9152419310236795	0.40487865701050263	9618	4
cg25924472	18	13884152	-1.3520962657336078e-4	5.229084651023648e-4	0.7959652844090845	3.7211345602347126	0.2931937337442119	9703	4
cg25924525	10	52383853	5.762872582012434e-5	1.7306610489241367e-4	0.7391442586999468	2.471716573472984	0.48042422353458525	9701	4
cg25924558	6	30072838	0.0012676661782127117	8.71821311382113e-4	0.14593422498496852	1.3235579204759091	0.7235467616770406	9609	4
cg25924583	17	58755124	-2.2719953441525264e-4	2.294072129712679e-4	0.3219900810430853	3.9662469256409842	0.2651319942259657	9643	4
cg25924688	15	72977851	0.004122735955429123	0.001907276420729679	0.030650346409348724	3.84046596984491	0.27921421596143076	9705	4
cg25924694	12	102872603	6.0801271459112075e-5	3.803285066953493e-4	0.8729873064507289	0.4118572954385107	0.9377823090025993	9641	4
cg25924746	13	110432935	-4.950075913569569e-4	7.465445403438472e-4	0.507288894738385	1.0855122294347042	0.7805725901476412	9704	4
cg25924761	5	54786838	-6.881440588224917e-4	4.7985715701720353e-4	0.1515550794178536	0.24891294049359072	0.9693316059662803	9701	4
cg25924823	8	145113480	6.352123263278865e-6	1.0309937422551921e-4	0.9508720937792436	3.038442394077473	0.3857360084714019	9638	4
cg25924840	17	78388520	-1.755772359034844e-4	6.008437390497362e-4	0.7701201024407018	0.439794893662614	0.9319044958716011	9704	4
cg25924911	3	45838094	3.8409947595788806e-4	1.846079950876867e-4	0.03746850865864427	5.1666964541916665	0.159989923250032	9693	4
cg25925006	12	24102832	1.6846644639258607e-4	4.945947118333799e-4	0.7333933312042868	10.879473072142654	0.01239578661234949	9695	4
cg25925023	2	220299484	-4.2358824908826436e-4	5.468005841946991e-4	0.4385365842914702	0.33171450794180807	0.8471671553060902	5808	3
cg25925210	2	219576383	-9.973554154737237e-4	0.0016173673925169376	0.5374632362731566	2.7811626171292154	0.4266102808507069	9675	4
cg25925252	5	178913683	-2.997383673766933e-4	2.2569396907854187e-4	0.18415355184965798	2.6468480520191906	0.4493356075345816	9703	4
cg25925441	2	154336045	-7.702581071640426e-4	0.0014091086244732891	0.5846343880450431	5.5971345189680735	0.13294295908798787	9694	4
cg25925578	8	8388047	-1.8545487086781638e-4	5.890140086256446e-4	0.7528706345573593	2.652205566382685	0.4484106535110431	9698	4
cg25925582	18	9913796	-5.987306634601511e-5	1.5307777281364478e-4	0.6957023196327299	2.792621822956326	0.4247159370222835	9704	4
cg25925670	17	2206573	3.934642058458813e-5	1.4013811014509876e-4	0.7788876720915585	4.0803651816786175	0.2529158850792746	9697	4
cg25925764	3	46924050	-3.498566879148557e-4	2.751333044943256e-4	0.20351892304011165	3.893595122339647	0.2731855384531388	9693	4
cg25925833	15	69113196	-5.7704497920657954e-5	1.802120692433426e-4	0.7488142274375298	1.6237873584690383	0.6540083040007646	9684	4
cg25925896	19	8468673	-2.7552784417843654e-4	2.763792512443316e-4	0.31880362217170577	0.3898302177799242	0.9423352285264941	9697	4
cg25925945	2	183902764	-7.711249010005066e-5	2.4159265625657575e-4	0.7495870527680693	1.9921716031632248	0.5740331064971209	9706	4
cg25926008	6	110012635	-2.5707687001681306e-4	2.2634647779675276e-4	0.25605407307736705	1.538093867771612	0.46345456072937763	5805	3
cg25926052	4	71704501	-1.8041748241402842e-4	2.115044542405431e-4	0.3936483368729085	1.5719892416024324	0.6657576150199831	9704	4
cg25926124	17	48445371	2.0692416798707834e-4	2.1559468000154216e-4	0.33716430165411077	3.4130589225912518	0.1814945848434452	5808	3
cg25926189	18	76782860	2.756409089178033e-4	4.150647794055253e-4	0.5066318781008099	4.930165509258463	0.17698277447278926	9704	4
cg25926358	13	22245174	-4.6192645849504e-5	1.2095690570058785e-4	0.702540424460113	0.8873016008669594	0.8284910935988099	9637	4
cg25926446	6	99297626	-1.349997459124291e-4	0.0012190389939696644	0.9118203348610014	1.8552496277677448	0.6029864238459259	9644	4
cg25926515	10	70321889	6.850220032461551e-4	0.0013434319914753714	0.6101183768138416	4.995084854657065	0.17215740939191854	9705	4
cg25926572	2	233995465	6.739096426974492e-4	3.8782556792044343e-4	0.08227043788502032	5.756974940588806	0.12405150639826837	9702	4
cg25926668	6	28104616	2.263063749794401e-4	2.547043527173541e-4	0.3742685678363501	0.23840108197325358	0.8876297767608013	5805	3
cg25926767	11	6624753	-7.876066361390273e-5	1.4871169864341406e-4	0.5963755470617236	1.2157411911045644	0.749231452517081	9597	4
cg25927044	10	29213413	-3.697230913614067e-4	9.062011634651394e-4	0.6832793324943229	6.596132316765395	0.08594741204553505	9705	4
cg25927164	17	17685407	2.818459277816642e-4	2.7673472218543813e-4	0.30845479615696614	3.133813927256609	0.371450300995235	9692	4
cg25927215	6	34677450	-8.026409412153821e-4	5.413917977987364e-4	0.13819374892726669	1.075027963256208	0.7831055934792713	9702	4
cg25927219	12	112123710	2.0387871354618278e-4	2.4283510717439452e-4	0.40114573170513956	2.662052029499938	0.4467147213093877	9704	4
cg25927227	8	41127218	-0.0013655962078495422	0.001265987160679968	0.2807299897046336	1.7498264645992219	0.6259136318475944	9700	4
cg25927444	2	47236103	-3.591539258654716e-5	6.048252102389143e-4	0.9526482948428814	0.8232121834088113	0.8439073070581542	9700	4
cg25927516	19	52383388	-9.531800189428524e-4	5.710285810669909e-4	0.09507111969665748	7.825209953797647	0.04976564484344165	9701	4
cg25927529	13	24734778	2.844661593144698e-4	3.085178182191904e-4	0.356507051919635	4.242225367661637	0.2364681809859404	9596	4
cg25927551	6	29707293	-4.4078535580039394e-4	7.332280860927881e-4	0.5477352768766314	1.3723541551602214	0.7120276718073582	9571	4
cg25927642	9	95088023	2.088768727678126e-4	1.2271166918695619e-4	0.08872235813356132	1.1307909649376857	0.7696466991558191	9694	4
cg25927687	7	158734704	-7.50647153848205e-7	3.74351765674163e-4	0.9984000893592009	9.788437213433884	0.020452811333509444	9699	4
cg25927708	2	119603813	1.2676564424703946e-4	4.723559085308468e-4	0.7884153618162135	13.686799295632659	0.0010664716018683605	5809	3
cg25927753	2	74153795	5.621941188661644e-4	5.037211122672227e-4	0.264386991693646	6.077304599242908	0.10790916561919091	9525	4
cg25927778	17	71190894	2.171144201099488e-4	6.545973410263802e-4	0.7401337029899056	3.9147650198163353	0.2708162787607185	9695	4
cg25928188	2	46125957	-2.726559192662821e-4	4.94856363594098e-4	0.5816474401834155	2.5827293431505103	0.27489538508232614	5799	3
cg25928190	8	146228015	-3.955807887257114e-6	2.2840600639948045e-4	0.9861819734706496	0.8702383728522589	0.8326033766862871	9660	4
cg25928199	2	113884376	-9.010222994647392e-5	6.006727348462251e-4	0.8807628818630573	4.934025832627207	0.17669233304164045	9704	4
cg25928208	13	112786005	9.701604980006156e-5	5.55224164169293e-4	0.8612893431103306	6.075134398208033	0.1080114460322435	9701	4
cg25928447	17	72439217	-8.463545343737815e-4	4.847503729562664e-4	0.08081798399971257	1.1069616611408528	0.7753937823021266	9698	4
cg25928448	3	49894138	-3.8940429223091475e-4	1.7161493950299645e-4	0.023264784551381538	1.9935868527185678	0.5737388437026407	9698	4
cg25928474	17	48716301	2.1449868139875345e-4	4.581584060077173e-4	0.6396588716865115	7.368957961212565	0.06102282585572643	9706	4
cg25928493	5	146259944	5.032180995091261e-4	4.375166313452791e-4	0.25007424037717807	2.5599295927594143	0.4645577499152305	9696	4
cg25928501	2	3465781	-4.2599767440121473e-4	6.043197215647425e-4	0.4808593883516617	2.245083995660771	0.32545144537006004	5807	3
cg25928510	12	45749440	-4.860677085417273e-5	2.8633683365139313e-4	0.8652037472901193	1.7656506159480734	0.622438117910923	9700	4
cg25928521	11	14893339	-0.0010835528709944263	0.0011259015133686919	0.33585528989796953	0.0332499798924606	0.9835124425405873	5802	3
cg25928579	17	46692534	-1.6073388701229484e-4	4.4634057791941636e-4	0.7187612200178697	10.311989509973676	0.01609205202371377	9701	4
cg25928603	2	200323017	-8.26910090275146e-5	2.846467802369663e-4	0.7714307427525432	0.985431039823079	0.8047771559390604	9687	4
cg25928629	2	218515567	0.0017508523916692107	8.879328223319188e-4	0.04862904025054699	5.337476923150986	0.14868897242115175	9705	4
cg25928688	19	7504520	-4.716318437711668e-5	7.174410634784162e-4	0.9475863696597672	1.0323142913843628	0.7934335139683386	9681	4
cg25928742	2	96013921	-9.100380274323852e-4	0.0010472367205890992	0.3848527103231505	2.2250989793385805	0.5270215897539849	9702	4
cg25928811	8	19095053	-1.0605588445444211e-4	2.3137028851906086e-4	0.6466783042208167	1.5934796206047417	0.4507962522961547	5804	3
cg25928819	12	133484026	6.744762952739232e-4	0.001513092269559733	0.6557704823681036	2.3588899573607507	0.5013331168431246	9680	4
cg25928881	10	32632685	7.25561545013809e-4	8.968117466356153e-4	0.41848895124438723	0.5177534307849735	0.9149741030439693	9668	4
cg25928955	5	65439870	8.168533816503637e-5	1.778866811425093e-4	0.646091462086587	1.20766756287405	0.7511659069162543	9706	4
cg25928971	12	132572347	-7.895531275183857e-4	4.898221901641269e-4	0.10697981918324924	3.007857978300416	0.22225520414200506	5809	3
cg25928986	7	96647079	-2.0094725097913153e-4	5.648591981797667e-4	0.7220296646500719	2.537636433462365	0.4685277183714825	9695	4
cg25929046	22	23409066	4.210248060350325e-4	7.246445740002022e-4	0.5612345861928907	5.060816266236424	0.16739766172262519	9701	4
cg25929139	7	1748515	-3.1825916885983995e-4	4.3486611336768775e-4	0.4642567528368404	3.155488466042242	0.3682676105627669	9700	4
cg25929173	2	182548308	-4.7404195073793534e-4	2.490489333331702e-4	0.05698721349163945	4.830104076320719	0.18466893969355413	9614	4
cg25929198	2	69867834	-2.3888146565030332e-4	5.266260620236113e-4	0.6501114443156866	4.1045393241696	0.250394788794075	9697	4
cg25929202	3	131755265	-7.804718815997975e-4	0.001056606292621656	0.4601140109216294	1.5868691889050381	0.6623707945352741	9703	4
cg25929207	13	111141830	-2.3782313411478331e-4	6.681848703710806e-4	0.7218973671340185	4.834068340715847	0.18435857960647808	9699	4
cg25929421	1	161102777	-7.308759816873925e-5	2.393780939562027e-4	0.760120286295948	0.008297346725617077	0.9958599204940513	5776	3
cg25929533	6	127840616	5.088317804663717e-4	6.354388258261853e-4	0.4232726170766964	2.2937848335270825	0.5137126134461995	9687	4
cg25929552	2	67551782	0.0024783090260858858	0.0017290846935014625	0.15177015028123908	1.2063407255921685	0.5470744592962997	5804	3
cg25929589	2	24238867	-5.887732911536073e-4	8.07839459683599e-4	0.46610894646738427	2.1648389550890395	0.5389071635739378	9702	4
cg25929731	3	127395387	4.889486532911405e-4	4.555871384642194e-4	0.28316904743500454	3.498481783588633	0.32095908177203	9704	4
cg25929955	13	108395247	1.2594743423037418e-4	5.479152836762087e-4	0.8181954152967043	3.623694139081494	0.3050701876303693	9703	4
cg25929976	3	12328656	-7.907354212952678e-4	0.0015263309062505826	0.6044143815780285	2.0745303452144186	0.5570826082324942	9706	4
cg25930146	8	22539444	-8.178970263300617e-5	3.5078851298766015e-4	0.8156374907683549	1.4313519746785592	0.6982023892747614	9627	4
cg25930186	20	49575341	-1.000396923113861e-4	1.9769129923603556e-4	0.6128286148874593	0.293039351993286	0.961332230287552	9685	4
cg25930229	10	102997889	6.78725309168184e-4	7.681615253594705e-4	0.37692779594939185	10.318034317798407	0.016047470882109376	9702	4
cg25930340	5	179160251	1.0684475145311129e-4	1.6077738307130815e-4	0.5063377953499589	5.531156107587917	0.13678696748191974	9701	4
cg25930429	14	77787055	-1.7064992815077286e-4	2.0835805852728313e-4	0.412773603496039	7.333742494853073	0.0619877776712481	9690	4
cg25930440	8	144222338	-0.004329088284419986	0.002030141524718952	0.032973390862391434	2.3586969562670297	0.5013694756231041	9702	4
cg25930451	8	680776	1.2185703230241688e-4	1.4751621816895557e-4	0.4087708830334468	3.7975585253308566	0.28417024296623467	9700	4
cg25930591	7	96627602	3.903542389887787e-5	3.6082477305894416e-4	0.91384983191001	1.4046387248396976	0.7044477494068334	9682	4
cg25930644	17	8531915	-2.672584064037749e-4	5.323947120920012e-4	0.6156724612219155	3.104685360483062	0.37576468480995046	9704	4
cg25930662	6	168121243	-1.2954740259830358e-4	3.7519605598147434e-4	0.7298844651294447	5.3210780973244685	0.14974049789080557	9676	4
cg25930673	12	123319894	6.073283379499234e-4	5.335345886687897e-4	0.254990605773471	3.1729732137387376	0.36571725995251797	9696	4
cg25930748	6	82957449	-2.823482584179701e-4	2.1869658299949535e-4	0.1966862848473859	1.8527742377485619	0.6035185521719528	9523	4
cg25930780	3	46506292	-2.5379263847684476e-5	2.4616304837595025e-4	0.9178840771618849	0.6042360289032254	0.8954619502707999	9689	4
cg25930786	19	54584636	-1.5654023393340524e-4	6.03147039240355e-4	0.795219325233196	6.017555985735565	0.1107592052384889	9703	4
cg25930842	5	148929549	1.1898831785033476e-4	1.3982748853663606e-4	0.39478871972138946	5.539428661759006	0.1362992742966955	9705	4
cg25930962	15	44321561	-2.410483920263107e-4	0.001023751011474129	0.8138547698072226	1.3761450505220179	0.7111358664043482	9572	4
cg25931296	20	43589380	-3.875638972611148e-4	4.31066030184971e-4	0.3686087518481738	0.7690916852411377	0.6807597380674917	5806	3
cg25931371	5	139204846	-4.321062381457776e-4	6.998459008303924e-4	0.5369507779330429	3.79145594911401	0.28488151258951866	9703	4
cg25931385	17	46724775	-3.8705545855486404e-5	1.8744910825830818e-4	0.8364115941378196	5.038940552852584	0.16896783220904266	9688	4
cg25931491	11	1422468	1.6601703542428e-5	3.912773230875613e-4	0.9661563071056768	2.3793238217883244	0.497495091532372	9672	4
cg25931580	11	34938011	1.8164716993851018e-4	1.7485057531676598e-4	0.2988647940145887	10.59558229571727	0.014126329886441835	9634	4
cg25931671	12	58166298	1.6003111486945427e-4	1.6447935000611763e-4	0.33057533877050377	5.564408532240239	0.13483662669946858	9664	4
cg25931896	7	1705009	5.9788714253377184e-5	2.8797937979759176e-4	0.8355299293440307	6.58523698140618	0.08636090423301061	9704	4
cg25932164	20	37434950	1.723255649146789e-4	1.490390462006898e-4	0.24758119694833566	1.5931743552801096	0.6609384773792635	9680	4
cg25932217	19	30103468	4.515474899422513e-4	4.510962678071318e-4	0.31682667348765875	2.463692009809204	0.48188849931779704	9703	4
cg25932239	12	123942903	-7.244611566661879e-4	3.8026148713969074e-4	0.05675853039200605	4.834373768854093	0.18433468804143976	9643	4
cg25932290	15	89939252	3.9689294548738915e-4	4.251802202343906e-4	0.35057739504409274	4.267013284732209	0.2340376401280035	9706	4
cg25932315	10	79190843	4.230587051766928e-4	5.891245232058745e-4	0.4726868548903343	7.539834287959067	0.056543724229519185	9705	4
cg25932378	1	47780210	-3.139454284834546e-4	2.998861874947734e-4	0.29515404042438886	5.8861171632106535	0.1172842578554239	9698	4
cg25932386	2	37459326	4.281606060488724e-4	5.583322634208443e-4	0.4431669664638159	1.5169743582106983	0.6783582351435662	9660	4
cg25932446	10	13858592	-5.591225828210553e-4	0.0011724668109810855	0.633449633469707	0.04861398469632689	0.9971904575074898	9701	4
cg25932566	11	114069864	3.119756476873523e-4	6.525556706362615e-4	0.6325912675742154	0.9824240323030273	0.8055047160880229	9698	4
cg25932713	3	122284563	3.4049905162822494e-4	4.411732332957645e-4	0.4402308103221245	1.749180255163608	0.6260558126375397	9703	4
cg25932748	2	155554017	-2.271382209600956e-4	3.9538366188307885e-4	0.565646085106029	2.074964588079324	0.5569941782191982	9572	4
cg25932761	12	111760976	-2.2981499747480943e-4	4.824595047590296e-4	0.6338318228190101	2.374121205578809	0.4984701313626753	9703	4
cg25932787	19	19887486	2.5887926622055732e-5	1.6326595272671038e-4	0.8740132426417778	1.5684327911402773	0.6665684618268879	9701	4
cg25932807	8	140716766	2.0911755262904407e-4	1.7850077969913138e-4	0.24138910515731954	3.6492455623957314	0.30191506045406513	9703	4
cg25932869	7	102107737	-0.013069315085133737	0.011371319243329214	0.2504229502598878	0.4345799273197247	0.5097501623585657	1323	2
cg25933094	15	41786019	6.566399678334287e-4	2.9668380587391014e-4	0.02687936156109804	3.0840882458364094	0.3788412539103246	9704	4
cg25933095	8	12957646	-1.57330486762159e-4	4.644377912963843e-4	0.7347945262914698	0.5075374565080354	0.9172323721710567	9704	4
cg25933195	19	12833556	-7.40923542241054e-7	1.4869329493669766e-4	0.996024238961432	1.0247776339032506	0.7952567978489352	9686	4
cg25933341	3	181429661	-1.119321100289487e-4	3.820235008649974e-4	0.7695237037780771	1.3713953344358214	0.7122533065068981	9698	4
cg25934064	3	52569026	6.069280378452606e-4	4.671820919508689e-4	0.19390095941420846	0.07677365763504196	0.9944708750103864	9706	4
cg25934198	9	139920781	8.999155798288495e-5	4.7108204696842275e-4	0.8485008344486571	2.2190028949968124	0.5282150990073025	9702	4
cg25934268	7	98574179	5.027243326876268e-5	3.638721857716544e-4	0.8901142885049317	0.6789651574102992	0.8781400465193216	9696	4
cg25934495	6	138200136	-8.391096263304687e-4	5.266429015630819e-4	0.11108886567744101	1.7555301936770917	0.6246595359971134	9696	4
cg25934548	3	126736686	3.9615087328974136e-5	2.7561933218964667e-4	0.885712761697135	1.804519385814627	0.6139519609229522	9698	4
cg25934581	4	37832541	1.1721058022191295e-4	5.710662041112951e-4	0.8373778437766085	3.2029297231346474	0.3613831156069081	9704	4
cg25934680	17	31203833	-2.3985271770828045e-4	1.811800262648526e-4	0.18555737701254674	2.3750910736336306	0.4982882537092721	9704	4
cg25934700	22	50644755	-6.476782484627494e-5	2.0243388466386418e-4	0.7490095913137744	1.88033481817502	0.597611097903048	9667	4
cg25934728	17	39967125	6.14564246189662e-4	5.337235257934608e-4	0.24954076545436002	3.2150550438095298	0.35964145316839474	9704	4
cg25934771	12	66696354	-2.9147387611133017e-5	1.0715092803349829e-4	0.7856052622435606	5.3624782104645625	0.14709926492773948	9704	4
cg25934824	6	46866729	-8.657497800399596e-4	4.839607038178969e-4	0.0736334257378836	12.642749934209846	0.005476465949065355	9706	4
cg25934863	15	101419506	1.845174388089121e-5	3.16865294229384e-4	0.953563720871178	1.8432882913178423	0.6055605268289566	9699	4
cg25934944	15	43803406	-6.460004116158788e-5	1.8110274075513943e-4	0.7213135383629592	4.781086299099769	0.18854706118802583	9691	4
cg25934954	11	64567121	-0.0013691883478650036	6.139045268677817e-4	0.025727848573891005	5.553269531099189	0.13548699916422433	9690	4
cg25935014	12	103889042	4.7605097591911565e-4	4.533378695401604e-4	0.2936712472548103	2.4840863928262293	0.4781738946676408	9700	4
cg25935375	12	114624490	-0.0025608935690185765	0.002093914228560075	0.2213231183693757	1.5354123499337167	0.4640763583123829	5808	3
cg25935669	4	113448283	2.894218741990991e-4	7.211626818248831e-4	0.6881795726462847	0.14213224404571045	0.9863411256947885	9705	4
cg25935697	3	51853898	4.60022209408125e-4	0.0010841032601489535	0.6713220201773451	3.4323848406242963	0.3296380408646714	9706	4
cg25935716	20	30102579	2.216415567125781e-5	1.2773791515225855e-4	0.8622484146229865	6.5886261634227825	0.08623207555425427	9677	4
cg25935831	13	28868600	-0.0010718301292207755	7.357467694232674e-4	0.1451737592767866	9.439028334472141	0.02398892162733616	9690	4
cg25935911	9	122132261	-0.0018816715988650178	0.0011980521829310668	0.11627348692846147	1.6918364926353908	0.6387502529146966	9704	4
cg25935985	5	180072405	-2.928023130957305e-4	6.370699792034826e-4	0.6457977802720487	0.8178259033665131	0.8451987329748739	9605	4
cg25936054	19	15090242	2.0970738135187096e-4	3.285280255116307e-4	0.5232626772826037	0.9017396565436436	0.8250079696631152	9693	4
cg25936138	5	114193732	-8.350734159836256e-4	0.0011592944051874543	0.4713224341009593	1.003646882110695	0.8003695191708773	9703	4
cg25936147	12	54333823	3.7539842823151236e-4	5.736330085733383e-4	0.5128395518209315	2.4985557552330926	0.47555214725757733	9705	4
cg25936177	15	89313056	-5.557641865498825e-4	8.35805197100388e-4	0.5060859017815048	12.501129075405894	0.005849589082610326	9703	4
cg25936334	11	96122501	-4.159089054736476e-4	3.3059758974650095e-4	0.20837300949276327	3.407000188879574	0.3330256942701973	9669	4
cg25936380	2	120981591	3.050564274525344e-4	9.618879371020379e-4	0.7511347817118015	4.971571606315982	0.17389068595180535	9704	4
cg25936381	17	38657875	3.7725632360701035e-4	4.6954757155911596e-4	0.421716743669515	2.1431132626522773	0.5432400155973397	9705	4
cg25936385	12	50298731	-4.089073801070242e-5	3.7522427474088495e-4	0.9132208974195908	1.2272893682807393	0.7464669085933735	9704	4
cg25936482	5	15928686	-6.835775859799313e-4	5.434963750892683e-4	0.2084854981195466	3.7369639104375354	0.2913039160837531	9703	4
cg25936567	6	1871551	-0.0014219883416092497	8.308222079471799e-4	0.08698082994245906	0.30108205547322303	0.9598248465695736	9654	4
cg25936595	19	3772269	-1.0316916277023552e-4	0.0011479044124324005	0.9283856799355721	2.389364188874391	0.49561754640020167	9704	4
cg25936815	7	30740909	3.8800609158709905e-4	4.015436412892463e-4	0.3339009741436928	1.2987579590050622	0.7294280323468927	9702	4
cg25936818	10	126630735	7.279047109011416e-4	0.0011705107799794764	0.5340278181533501	2.4637575011854103	0.2917439483575063	5614	3
cg25936839	17	6555202	2.603405905931706e-4	9.135691944946432e-4	0.7756664741068312	3.4640803930324147	0.3254507416419793	9691	4
cg25936876	8	6484687	8.036971768398297e-4	6.027192989972766e-4	0.18238355983343643	0.9182794555425922	0.8210144646998553	9704	4
cg25936902	13	30982971	0.0018364781288828234	3.983445169432577e-4	4.021349101923852e-6	3.264438120109345	0.35262294409827355	9706	4
cg25936922	2	200820526	-3.288450847047275e-4	2.1991058779445864e-4	0.1348210024217633	0.8523428707225229	0.8369106066862253	9702	4
cg25936980	15	72769095	-6.767863835060647e-4	7.63044287075232e-4	0.37510281946585045	0.7591743031750141	0.8592049621995399	9610	4
cg25937028	17	1933920	9.210839955729443e-6	1.4781272110003698e-4	0.950312574746238	5.92289327516825	0.11542249446092662	9706	4
cg25937064	6	35474064	-7.920431407339043e-5	2.8158908118276863e-4	0.7784985433329532	0.645713017446735	0.7240777457541028	5801	3
cg25937114	17	12899453	-7.691619521624172e-5	1.5967824624607422e-4	0.6300227068546032	2.8812184835588237	0.4103038242232957	9657	4
cg25937148	3	43147320	1.6957760254464655e-4	2.1515647919786174e-4	0.43060347121972103	5.497620798330314	0.13878098925694737	9664	4
cg25937149	5	175788949	1.3437862019120646e-5	1.7512874844073786e-4	0.9388372792255314	7.735623458791864	0.05180355199461481	9608	4
cg25937216	8	58172855	0.0025458488258895745	0.0036267330084824158	0.48269941063952376	7.166071111961867	0.02779120831453644	5809	3
cg25937230	15	29560915	-0.0022058543126333915	0.0014177622717406872	0.11973892005003565	2.7924070815085695	0.42475137238223615	9702	4
cg25937451	21	46001680	0.001229343871596729	0.0014556054849441005	0.39835743152082936	2.709456159470035	0.4386227103194966	9706	4
cg25937565	11	2243060	-1.568022000200357e-4	4.992568083010913e-4	0.7534669396524222	0.49989712872410547	0.9189140114446562	9701	4
cg25937577	22	31536476	0.002724804077442275	0.001153074712528636	0.01812391432281139	9.327117222345798	0.025243481495554675	9692	4
cg25937598	10	105240427	-3.344343143826844e-4	4.975781437917813e-4	0.5015046282339157	1.949574542945717	0.5829383774268893	9702	4
cg25937714	3	44036492	5.637264221130157e-4	2.407423409542692e-4	0.019200393222010115	0.11898460079091772	0.9894657061238794	9705	4
cg25937790	3	119114849	-0.0012746100054086933	8.187858575093162e-4	0.11953997035183087	1.6828078464821712	0.6407627448712232	9706	4
cg25937832	3	23958525	1.8183850677122137e-4	2.911283015758363e-4	0.5322341392139224	2.5074438113812367	0.28544043498231153	5809	3
cg25937854	12	120150414	-8.786182504155515e-5	9.58236227261883e-5	0.3591887799792946	3.3060976472097896	0.34679486707171514	9509	4
cg25937884	5	180674133	3.2245894341649105e-4	3.787732444574203e-4	0.39458911817789233	11.648802133095515	0.008688354123141971	9702	4
cg25937972	4	1594181	-3.7131354044831724e-4	4.5884404277235106e-4	0.4183788815382729	0.6835711598593798	0.8770612056696326	9702	4
cg25938010	6	30160080	5.698448788778291e-4	4.774508728499191e-4	0.2326676588576319	4.9941747641776395	0.17222419397341532	9702	4
cg25938025	6	167508001	6.374886397376423e-4	4.0740270693015196e-4	0.11763851460542636	6.351331850072624	0.09571365356619299	9699	4
cg25938042	16	87637283	2.0533457766622938e-4	4.73954145118199e-4	0.6648424394436726	8.229268359572789	0.041503603076271565	9701	4
cg25938192	4	40319176	2.078054213764257e-4	2.1279512701512847e-4	0.3287911913278664	7.115858736881844	0.06829522332450084	9706	4
cg25938227	6	26157227	-6.003618223974313e-5	1.9795809481135698e-4	0.761678598949602	3.4604578216636814	0.3259269371150812	9702	4
cg25938262	8	63951812	4.98086513762163e-5	1.3807852454984968e-4	0.7183035417025911	2.3831346981799966	0.4967818146173406	9683	4
cg25938347	15	75639163	4.350308692052409e-4	0.0012621264348474347	0.7303342825139512	3.3168386408301442	0.1904397665665509	5806	3
cg25938530	3	52812367	-0.002398892134441693	8.844705916212192e-4	0.006683118544311294	2.207472418751397	0.5304780378709547	9705	4
cg25938569	1	31894682	3.8075096418766874e-4	3.531182509076385e-4	0.2809206749535854	2.0630540016547068	0.559423274018865	9705	4
cg25938646	13	84456681	-0.001176243418071165	3.9917351872246755e-4	0.0032118773603272144	1.7028082061188305	0.6363096476865066	9705	4
cg25938647	14	94385249	3.195683935754228e-4	7.40865487755728e-4	0.6662177607054702	1.0688884718235445	0.7845893352630158	9706	4
cg25938735	8	143202730	0.0014425017111019608	0.0014292861271164275	0.3128565349712444	1.290641632442862	0.7313565041335989	9701	4
cg25938803	2	43767347	4.795182006175325e-4	6.793186701999593e-4	0.480262090743263	0.8244398667104008	0.8436128495719493	9683	4
cg25938806	2	177028162	4.991978827518252e-4	4.640019493801695e-4	0.2819930108634459	5.290399512423206	0.15172656665488177	9706	4
cg25938891	6	4820670	-2.3003325187474254e-4	6.693276751748128e-4	0.7310883959870735	1.0389673832458917	0.7918241612209633	9691	4
cg25938977	11	22688365	-1.4349901681529035e-4	2.3001702193883817e-4	0.5327178254345182	8.776984235349072	0.03240776338493372	9702	4
cg25939020	14	104012008	2.7321937119865726e-4	2.2221701722159397e-4	0.21887841440357805	2.563702984623931	0.46388844404920243	9704	4
cg25939181	3	43935671	6.699011129100206e-4	3.804686719832909e-4	0.07828477658281291	2.017393657699353	0.3646939286408483	5808	3
cg25939213	14	23340606	3.516306557862247e-5	1.7722632934601406e-4	0.8427261058593385	3.7972290754153253	0.28420860032534423	9702	4
cg25939242	4	9371392	-6.526487471271901e-4	6.022033788927909e-4	0.27846768008046524	6.632138426222172	0.08459445031292788	9705	4
cg25939350	5	1269270	-8.544922123446256e-4	8.365342107241652e-4	0.30703316721972196	0.9186222883196166	0.8209316549841321	9704	4
cg25939371	15	72598286	0.002282592320663428	6.408721700837228e-4	3.6846584106923434e-4	1.007963322203936	0.7993250762002706	9694	4
cg25939380	1	20007397	-1.5833799234074515e-4	2.443136690121046e-4	0.5169247650755523	0.5307349676631385	0.9120890095429768	9643	4
cg25939543	1	1344064	8.26851382944987e-5	2.6687913439213016e-4	0.7566960040296377	0.14360914482987758	0.9861337736244826	9679	4
cg25939644	5	172434325	1.3172575881534445e-4	5.563580141970839e-4	0.8128395886092881	5.959480185321565	0.11359833021150631	9700	4
cg25939647	15	40173065	7.054353672766621e-4	4.7570703653163424e-4	0.1380957291922219	1.8138274508585561	0.6119305602914143	9696	4
cg25939676	4	42399093	9.255560823335463e-5	2.8390046809747204e-4	0.7444135469104024	2.7189605986172642	0.4370147499346588	9706	4
cg25939728	1	8374935	3.8387179833308864e-4	0.0011452412457272033	0.7374828285816885	1.29620897543493	0.7300334889638034	9704	4
cg25939742	19	47746369	-5.262524438731435e-4	5.070633887071672e-4	0.2993429195460745	10.695197162492072	0.013493577110641999	9704	4
cg25939793	5	139421649	2.0523865084707085e-4	3.8912120724676194e-4	0.5978870707736375	1.9268876825909647	0.5877192262560369	9705	4
cg25939809	10	109567439	2.744772426747975e-4	5.221568145496834e-4	0.5991240725400195	0.6370586906895199	0.8878986564816547	9704	4
cg25939853	12	133343428	6.479986835579387e-4	9.808037439724112e-4	0.5088167245616608	0.7102604151465391	0.8707879834572565	9703	4
cg25939861	2	87020937	-1.2969717273300164e-4	5.533480729382415e-4	0.8146851421471321	0.4367895951071773	0.9325420326910139	9704	4
cg25939869	1	71052148	4.2725830383583965e-4	4.8594669635996374e-4	0.3792772618720677	3.596558339433344	0.30845306427716096	9704	4
cg25940008	1	228109530	2.3933260724093682e-4	4.190966314788925e-4	0.5679536589629663	3.548487168280883	0.3145277329250253	9706	4
cg25940202	1	207984794	0.0013168496598747288	7.048254934489233e-4	0.06171548555474319	6.356366987142358	0.09550244135284289	9691	4
cg25940239	8	133140200	0.0016061888870348426	8.559520102508388e-4	0.060587465718699315	0.5775784641231725	0.9015455333596679	9700	4
cg25940248	4	39448464	0.0019892163474715496	0.0019168037253770682	0.2993735159263088	3.1500049314336542	0.3690705910344058	9705	4
cg25940392	21	38064699	1.5956820940268138e-4	9.497184538783803e-4	0.8665704320158638	4.986798236044108	0.17276639866935897	9705	4
cg25940447	5	141391533	2.3845617227494969e-4	5.096795025180031e-4	0.6398881894951358	1.2784190766436232	0.7342639475522241	9704	4
cg25940485	1	117636616	-0.0012427074132251702	5.420223847080186e-4	0.021863933566664905	0.616576196117846	0.8926273676052552	9706	4
cg25940513	1	9326282	0.001465806332755433	4.371496069158242e-4	7.991183803675097e-4	4.719625348799325	0.1935170439621342	9701	4
cg25940523	8	132313141	2.044971764620301e-4	5.591210616911517e-4	0.7145534369874554	5.836755821040027	0.11982822346556161	9700	4
cg25940557	1	158575177	-1.140899089934774e-4	4.2857992582708476e-4	0.7900817101151308	1.8456334235317218	0.6050552928810495	9700	4
cg25940728	20	48429179	0.0013896184492172715	5.124249335682718e-4	0.006690929892195209	0.743699761621027	0.6894577355923326	5803	3
cg25940827	1	22182100	3.3664338670634324e-5	1.9570067028846727e-4	0.8634221697304887	1.478284068525581	0.6872913487217523	9698	4
cg25940847	6	10412479	-1.6462054143754986e-4	2.6889522755977404e-4	0.5403983485107657	0.7151793523112446	0.6993599802161621	5808	3
cg25940946	22	24181263	2.4648896666475974e-4	1.3902858376708575e-4	0.07623909140401061	1.9817081788419388	0.5762119077878853	9696	4
cg25940949	6	33267289	3.653537611818955e-5	1.6469342186064789e-4	0.8244394445622277	0.7383114421338193	0.8641578219432082	9647	4
cg25941075	11	73729854	-0.0025550211061423785	0.0010145938904373999	0.011793296123219391	1.1519117897546272	0.7645594119831252	9705	4
cg25941083	15	29861165	0.00110629499214807	8.808810712852783e-4	0.20915368796751105	0.5066929701552173	0.9174185540160612	9695	4
cg25941151	11	88910913	0.001089312717622469	9.328939487902895e-4	0.24293971182178864	3.4524810253330123	0.3269776697648458	9706	4
cg25941154	7	28208557	-8.864817792072584e-5	5.310348811565183e-4	0.8674213860928942	4.668595013555427	0.1977360318533503	9702	4
cg25941191	14	105037412	9.429780663597052e-4	8.551540608270529e-4	0.2701576275778118	2.279266448502941	0.5165045376014503	9705	4
cg25941285	15	61051906	4.26763400890296e-4	5.66023697074699e-4	0.4508688123788362	1.814315375163032	0.6118247155942548	9704	4
cg25941299	7	113727916	0.0010227938999631066	0.0012610637380961057	0.417333244121655	5.649152644181829	0.12998486669978102	9702	4
cg25941512	12	6976634	4.96037040264139e-4	2.683650278578565e-4	0.0645492806580338	0.3044895240740991	0.8587780587479588	5800	3
cg25941544	4	154176911	2.579653524072365e-4	5.102314672652408e-4	0.6131480468828123	1.0182541573909911	0.7968351067513211	9692	4
cg25941592	20	34129688	5.645147920220628e-5	1.6289606125687478e-4	0.7289301104451231	0.4191258955108903	0.9362638019546814	9641	4
cg25941682	15	85568604	-6.18905728778078e-5	8.348660342238075e-4	0.9409050822848304	6.025246291765966	0.11038837768497259	9705	4
cg25941751	2	46613544	0.001015468393943349	5.113122404028266e-4	0.04703282780836313	0.07084868824265939	0.9950897401683307	9706	4
cg25941985	4	1562020	-1.803370529238712e-4	2.2666981206339112e-4	0.4262682847898869	2.8809287316408536	0.41035028606035906	9688	4
cg25942031	5	178487410	1.563628084394706e-4	1.307908229914635e-4	0.23188463225381073	1.8413616949343654	0.6059757945101809	9633	4
cg25942178	2	85829833	1.203614172898799e-4	1.8162170455058975e-4	0.5075201926195541	4.2264405078445835	0.23802798528780783	9656	4
cg25942450	5	170736251	-2.3139384316849435e-4	5.131998459231066e-4	0.6520728132919165	0.3308697325948335	0.9541219071117002	9705	4
cg25942484	19	4941818	1.3541407065804722e-5	1.320991392156088e-4	0.9183523306190697	2.037066749882987	0.5647491143096596	9680	4
cg25942526	19	7911245	-3.826520657352283e-4	4.964840731073574e-4	0.44087069250136884	3.5082824199900653	0.3196895063965043	9704	4
cg25942572	10	48562408	8.54661472287432e-4	5.820148666856908e-4	0.1419812162744513	3.2026883968870807	0.36141785314207175	9689	4
cg25942596	15	82355828	-7.496876380731599e-4	0.0014813066160006274	0.6127872278742568	0.12844114059800243	0.9882184568015481	9704	4
cg25942631	14	90526912	-2.3733463040634105e-4	2.1397342419172594e-4	0.26735336964501727	3.7047020417382535	0.29516716681661326	9706	4
cg25942688	2	27016730	-1.6648375029219834e-4	4.4412508444243603e-4	0.7077662280547437	1.121990280777721	0.7717683692278914	9702	4
cg25942691	19	36705733	-6.399222533311516e-5	1.7067615587603927e-4	0.7077098506003594	0.7718758127472048	0.8561814548082107	9706	4
cg25942789	2	241696788	-4.643267051195839e-5	7.230778599524682e-4	0.9487987851972576	3.212583119761615	0.35999592682239834	9689	4
cg25942860	5	178410055	1.256692003165334e-4	5.194958236260127e-4	0.8088529358226163	0.7521232707127259	0.8608808114953255	9706	4
cg25942879	2	241262337	4.335297262334475e-4	8.221231761919423e-4	0.5979648570195859	0.8223241677918296	0.8441202717284029	9700	4
cg25942896	21	37756881	7.594327152215695e-4	5.497850793262572e-4	0.16717858488528495	1.3867385207599003	0.4998889724189465	5809	3
cg25942940	1	8270645	-0.0012432364385904652	0.0014190979484491912	0.3809891846639489	4.909493780421075	0.178545690093908	9692	4
cg25942990	2	177014996	6.701996413237965e-4	0.0012451863472526695	0.590416611470656	1.2215479893992758	0.7478409882650298	9687	4
cg25943031	14	91527094	-1.7571597921316938e-4	1.6589570949808666e-4	0.2895107808059392	1.240159524536784	0.7433893795983536	9648	4
cg25943066	13	112164965	0.0013290051137933839	0.00098096994398050915	0.17548549906980213	0.9660016682249944	0.8094777517748701	9706	4
cg25943096	4	38869650	1.619962072417837e-4	9.951530250021298e-4	0.8706875432915103	4.3899969751713925	0.222314694182563	9697	4
cg25943131	12	30848710	-1.0681892741891599e-4	2.437453617805157e-4	0.6612124338797187	0.33531457821514843	0.953255508686192	9663	4
cg25943276	11	131533284	3.13410228058483e-4	4.827653538409685e-4	0.5162105035044788	4.489987706034816	0.21318510167902383	9701	4
cg25943372	18	34974300	2.5164081677179015e-4	3.460531663053751e-4	0.4671194570867863	0.6412165166626611	0.8869353017529178	9703	4
cg25943433	6	30866945	-9.588106239048806e-4	4.1652869954955863e-4	0.02134037746677394	0.5565836186026876	0.9062955375155373	9705	4
cg25943480	14	20883979	-4.595723882814304e-4	6.63999016290909e-4	0.48885687626782515	6.41376354252509	0.09312620776961239	9706	4
cg25943481	15	39505883	5.663243034821508e-4	9.758024536559754e-4	0.5616666283567175	7.970888845047318	0.04661719242947452	9704	4
cg25943588	11	14993913	-5.844187375386671e-4	7.642581083337403e-4	0.44445756144427556	0.6492225242573625	0.8850771941149324	9695	4
cg25943661	11	122662714	-5.214086550178841e-5	4.4908378483357895e-4	0.9075693391366966	2.836104285389154	0.41759094340764086	9698	4
cg25943702	22	50218353	-7.670157053466699e-4	5.496442484779257e-4	0.16287215634707675	2.160891444657914	0.539692558078424	9701	4
cg25943719	15	101421391	-6.203420530156383e-4	0.001640456557705739	0.705317624367979	1.4852666603831597	0.6856749284111012	9694	4
cg25943727	2	238867279	9.259203431558821e-4	5.234768847709098e-4	0.07692903330107022	6.911567527515434	0.07477047128347614	9704	4
cg25943845	10	48416839	4.115830251761701e-4	9.511064494012598e-4	0.665202734675798	7.84936848566613	0.04922957702763328	9704	4
cg25943876	13	50422495	-0.001059648501814195	0.0018485226862731013	0.5664817072988607	5.602972129440013	0.13260783532416692	9699	4
cg25944130	21	47851470	7.813244941006296e-6	4.984778549458362e-4	0.9874943045299087	1.9551815598172502	0.5817608518772237	9697	4
cg25944168	2	88862221	-0.0018665723707145467	9.685958782748952e-4	0.05396829388954499	1.5267037545939637	0.46610149073302487	5807	3
cg25944419	2	618335	3.069217148285169e-4	0.0010243598834171357	0.7644647878298729	0.31303750026319055	0.957558117248795	9705	4
cg25944479	6	8195062	6.979933096591537e-4	6.729745461115467e-4	0.2996536596685513	8.585494933616204	0.035341112029142266	9704	4
cg25944620	10	75401315	4.723666461933996e-4	3.945752713624829e-4	0.23124724488960247	0.9866481635550194	0.8044826621211485	9695	4
cg25944668	8	16940339	3.8019296716464065e-4	7.664943380862973e-4	0.6198835720218193	1.1553601425777957	0.7637294710067872	9669	4
cg25944700	8	23386623	-4.389081638108726e-5	1.5449827342239048e-4	0.7763443769539118	6.367050861253958	0.09505575927701121	9704	4
cg25944717	5	180648843	8.18524359581906e-4	0.0010979193800936518	0.4559554969039248	3.6375665525585386	0.3033535759246237	9704	4
cg25944720	6	106958640	-9.157011913103622e-5	1.788786529029511e-4	0.6087126378259788	0.47322331313671573	0.9247334982694079	9700	4
cg25944898	11	64085532	1.5018935967120288e-4	2.1982418853583216e-4	0.4944647395414492	2.5468832885403407	0.46687777364562294	9685	4
cg25945004	13	114265942	6.541182105999728e-4	7.562598314348792e-4	0.38707256924101785	0.6954528829669423	0.8742729523749633	9706	4
cg25945090	19	33463020	-1.1544357581062295e-4	1.5157050432151127e-4	0.4462693136911555	4.565621934013411	0.20651111779150777	9630	4
cg25945158	6	31671246	-3.1884153019564156e-4	3.616208706710478e-4	0.3779384499334348	4.531856649891267	0.20946628766725214	9541	4
cg25945273	19	14692863	-1.0858268252271903e-4	4.3462027198659203e-4	0.8027161495174325	3.6891269383741188	0.2970485893793573	9702	4
cg25945303	10	3827695	2.8030402147196363e-5	1.48599235153501e-4	0.8503821409130915	4.833850826669878	0.18437559601462233	9704	4
cg25945321	6	8063916	2.58988500669173e-4	2.7512858565822664e-4	0.34653259104204465	2.1775247036733822	0.5363888603424821	9700	4
cg25945374	8	136468992	2.2877712630837277e-4	1.875045827708152e-4	0.22242133901997	8.612686335416699	0.03490929313378093	9705	4
cg25945412	17	61919708	-1.0372958379796267e-4	2.1202273035162176e-4	0.6246731853197134	3.6783559444939558	0.29835595278868604	9703	4
cg25945449	22	41185415	-2.3278058657346152e-4	3.7891600904334764e-4	0.5389953384446577	1.781780515676165	0.6189077029370915	9705	4
cg25945499	8	144554079	1.9047799390137444e-5	4.254016397797333e-4	0.9642858259581504	10.096453778754423	0.017763787829220095	9703	4
cg25945642	3	143321098	-8.740400827874582e-4	0.0010387006258811002	0.40008216848641215	1.9306006952506805	0.5869349802549176	9692	4
cg25945732	2	264204	-2.3419330098001863e-4	1.7545224119815006e-4	0.1819424676406775	1.393905609235611	0.7069639101971832	9654	4
cg25945753	14	101405587	-6.547377718796719e-4	8.779181246962155e-4	0.4557975755984131	1.575393996811878	0.6649818450818425	9596	4
cg25945821	11	46638837	-7.138835690308586e-5	1.7507281867174633e-4	0.6834470965430117	5.002669533935385	0.171601772240744	9589	4
cg25945961	4	140477705	2.5473589413390566e-4	1.8014026328260662e-4	0.15733328006368388	1.6346696189103205	0.6515545140464158	9697	4
cg25946216	14	74253857	-1.9979673037597213e-4	1.4480836479642176e-4	0.1676691857332478	4.355273914234953	0.22556853764292648	9673	4
cg25946256	14	92588309	2.4469769765265478e-5	2.1141899897958967e-4	0.9078580984283096	5.023835570253913	0.17006008395592107	9695	4
cg25946304	19	10627841	-8.770036556676308e-4	0.0011692524777654274	0.4532215862647505	4.484812150771536	0.21364901618448454	9705	4
cg25946320	19	57946308	-3.4755597008070206e-4	4.8716432912558334e-4	0.4755818444425045	0.6838644682349624	0.8769924663008604	9700	4
cg25946326	10	135050136	-2.269022634714784e-4	2.570413792794965e-4	0.3773734928007506	1.6673980593511404	0.6442061084509836	9685	4
cg25946374	1	24469791	-5.378913876760745e-5	5.233338498723585e-4	0.9181362356693133	0.7598634636819404	0.859041064711162	9700	4
cg25946389	10	131265073	-1.5430413273103327e-4	7.768647525421215e-4	0.8425567292093007	2.2695550207254898	0.5183784338939595	9702	4
cg25946459	20	35422495	-3.12488216711823e-4	4.6279306161323e-4	0.49953451157591616	3.3797352464192607	0.33669827004071595	9705	4
cg25946491	15	22929886	-4.43987281210931e-4	3.905387867131168e-4	0.2555975053586101	0.22413573671001963	0.9736020131007895	9705	4
cg25946538	11	2482531	0.0010666878832465327	4.0629027846359107e-4	0.008653885184622165	4.900139430832904	0.17925717857525644	9692	4
cg25946540	20	30028418	-3.748417822449308e-4	0.0010409033927229695	0.7187633938717333	3.061718219601895	0.3822069825121203	9706	4
cg25946605	2	10221185	-1.8702539982743313e-4	2.3494421008903567e-4	0.4260077700294486	2.51031120715321	0.47343049916317326	9703	4
cg25946646	10	88628344	-2.2624187485318443e-4	5.314476380490082e-4	0.6703201331286773	1.9693908160373328	0.5787839995004204	9683	4
cg25946758	10	60936025	7.60611886154095e-5	4.62922369872248e-4	0.8694898067353487	4.409652977571446	0.22049199931173374	9701	4
cg25946790	14	90187489	1.9632387890148074e-4	2.2119113891679523e-4	0.3747690322422482	2.37900644685935	0.4975545297573168	9695	4
cg25946869	12	113796432	3.056101037642274e-4	3.610129020236775e-4	0.39725428513919847	1.309015467034866	0.7269933857767984	9698	4
cg25946909	6	135818502	1.3265943686513143e-5	1.7025716209088202e-4	0.9378939999110109	0.3103066598469759	0.9580785637280648	9702	4
cg25946965	21	25582901	7.396536842551762e-4	7.564627986358149e-4	0.32818347897319555	4.74055976423008	0.19181064636414785	9674	4
cg25947121	15	40675737	-4.580797191262647e-4	0.0010142686005305906	0.651531582317582	3.642726153134697	0.30271731115192485	9702	4
cg25947144	11	695492	1.971435076901652e-4	1.6484674067956788e-4	0.23172779478377367	6.597980020718276	0.08587747858652788	9666	4
cg25947184	8	1697459	-0.001050262948634388	0.0013269594307918065	0.4286634597168884	2.780682731780991	0.42668976349860493	9704	4
cg25947283	19	8274853	-0.0011910256040310921	4.6789349182550864e-4	0.01091195465264658	0.16250820410035383	0.9834019388921272	9705	4
cg25947408	5	133451383	-6.084149121645499e-4	9.490239883258606e-4	0.5214607035382597	1.0555275097792263	0.7878192838904009	9702	4
cg25947489	8	95246814	-2.455287960479918e-4	3.8829432635933004e-4	0.5271735446090714	2.8050264383115104	0.4226731440989713	9698	4
cg25947490	13	112611257	-1.4450420760904546e-4	2.9879706149586017e-4	0.628655642972041	5.744127108057409	0.05658204591773607	5778	3
cg25947544	3	62861145	1.8736998355176212e-4	2.3635406836122443e-4	0.4279227633909348	1.1125066284103946	0.774055823950081	9703	4
cg25947555	22	35937319	-2.8124816713752333e-4	2.4222518548209203e-4	0.24560038822594665	1.2960792682407551	0.7300643028630278	9706	4
cg25947619	15	86233220	5.291962637360892e-4	3.2437177406199603e-4	0.10279544553745346	4.261835167392299	0.23454346974842558	9642	4
cg25947773	2	223771010	-5.924704563337704e-4	4.924332894747933e-4	0.2289187949166549	2.7527229423394686	0.43134180789215004	9699	4
cg25947845	13	113718045	0.0018187431850098855	7.590335904623665e-4	0.01656921087608665	1.7731003193578059	0.18299885505903246	4984	2
cg25947878	2	20068702	-2.289786176427796e-4	2.8315867344254055e-4	0.41871170789322726	3.7401090537974726	0.2909297292875668	9703	4
cg25947945	1	201368946	6.53501413681355e-5	7.346689447522255e-4	0.9291201985639665	2.9281301471309673	0.4028393447284596	9696	4
cg25947970	3	186220484	-7.531115713375403e-4	6.22467394816677e-4	0.22632449894661522	3.73495823495152	0.2915427622481488	9661	4
cg25947998	8	42948467	-5.399609085069961e-5	1.6365041773304685e-4	0.741439425393003	0.7322705194523591	0.8655886121712071	9706	4
cg25948031	5	158139210	-1.0572840189597195e-4	1.3541133671453602e-4	0.43492347821588073	7.029607455564946	0.0709600455562932	9691	4
cg25948037	4	57522988	1.3742479290177972e-4	6.140698006025614e-4	0.8229180348644929	5.673390857288495	0.12862799194768768	9705	4
cg25948075	3	126328594	8.934782690192847e-4	5.171713598120329e-4	0.08405544353985629	3.1040959268057953	0.37585243000256474	9703	4
cg25948154	15	40763247	6.134030965530306e-4	2.0424192569738498e-4	0.002670547522952424	2.425494351014598	0.48890650216777237	9697	4
cg25948180	11	34936781	-1.6976963698764628e-4	7.63722079674038e-4	0.8240862446299129	2.98829651768677	0.39343314503423116	9706	4
cg25948255	3	85512134	0.0012765264643655608	9.98808207328006e-4	0.20123192589505598	6.149047293349114	0.10457968149566269	9676	4
cg25948328	10	119768195	-5.272376922083806e-4	7.750962875417531e-4	0.49636378558390815	4.4733826121634515	0.21467682106701358	9663	4
cg25948332	15	90886793	-7.919291656450616e-4	4.0327326157038476e-4	0.049558717562536436	5.708173612097899	0.12670434333236139	9703	4
cg25948445	5	154140801	6.125146393885638e-4	4.253323770712146e-4	0.14984344336155464	0.5501062255138118	0.9077531760623384	9657	4
cg25948450	4	81991102	-1.5196066032167393e-5	2.0705892849805677e-4	0.9414957316711399	0.9375755138699621	0.816351792409137	9690	4
cg25948591	17	42676997	-3.576683516022393e-4	5.484540399954751e-4	0.5143114100430084	1.1001248650657973	0.7770439407748401	9705	4
cg25948690	12	4554596	9.823112754665027e-4	5.515945109574401e-4	0.07493571722471584	4.266509029520719	0.23408685475694496	9704	4
cg25948831	17	78038002	-1.8402715519678982e-4	7.101144129266262e-4	0.7955184156777696	1.510176413085438	0.6799236190737808	9704	4
cg25948855	5	78280482	7.155698311743087e-5	1.4320391053166046e-4	0.6172962219296312	7.0199304736856565	0.07126522628929233	9669	4
cg25948980	11	76777325	1.2935447633728833e-5	4.339750492453579e-4	0.9762210618029864	4.628800370875844	0.20108531759118295	9680	4
cg25948982	20	45179157	-4.0456469751412344e-4	4.2716803107127285e-4	0.343595154090277	0.3667108822118039	0.8324722083019135	5809	3
cg25948993	8	30601878	-8.842342803420911e-5	1.6748017083924142e-4	0.5975246247260326	3.940689869650669	0.2679401845737129	9697	4
cg25949002	6	32301073	-1.2800892605569804e-4	0.001424238543157409	0.9283834863241791	2.421947600312531	0.48956216070045305	9674	4
cg25949033	10	3149760	1.384479313124365e-4	2.1354999429075994e-4	0.5167804264219323	1.4020454598052248	0.7050553341420942	9685	4
cg25949093	19	5142198	-3.396512984249813e-6	2.3433281645422074e-4	0.9884355489586879	0.7634049065070712	0.858198551804057	9702	4
cg25949241	14	73264662	2.3752285145002438e-4	6.007685399806043e-4	0.692573538246263	1.380761058771717	0.7100505777562331	9703	4
cg25949304	5	140815218	-0.0031990883570061864	0.0020419418682516397	0.11718734669479547	1.3408706382821443	0.7194515697601024	9676	4
cg25949338	2	26407567	-0.0010258482546684894	6.490955560580827e-4	0.11400907276596592	7.018114751267798	0.02992510928343277	5809	3
cg25949363	17	48352008	2.4048106444729084e-4	1.806253233807764e-4	0.18306378578815724	6.280233421645689	0.09874436043799434	9698	4
cg25949502	12	31879426	5.127359487056184e-4	3.955768428547161e-4	0.1949159541938931	1.4958620588821065	0.6832256938039268	9704	4
cg25949550	7	145814306	-2.9620784087928525e-4	5.934541417448582e-4	0.6176912761831215	2.6626212033010073	0.4466168472955345	9703	4
cg25949806	3	66085147	-0.001179108403109175	6.165196166434443e-4	0.055809050585012517	1.6440373872838705	0.6494463655887063	9705	4
cg25949886	19	6590516	-1.2676481402556906e-4	1.67587990107011e-4	0.4494049076702416	3.3880077868779104	0.33558022928761805	9701	4
cg25949958	11	31833007	-2.440261493025161e-4	2.9865084053713514e-4	0.41387406212270783	4.692341446840501	0.19576222939099325	9627	4
cg25950036	7	158342934	1.847158580390606e-5	2.905011072199472e-4	0.9493004760119064	2.843818206734422	0.4163373642113171	9546	4
cg25950100	17	73914099	1.9642902906559197e-4	4.4793372425595086e-4	0.6610075432464668	3.809215328839551	0.28281605151477834	9704	4
cg25950112	5	170740870	-4.007406827284367e-4	4.0499896690327354e-4	0.32242556720332405	1.8202155029188576	0.6105457277252501	9693	4
cg25950235	15	89910753	-0.0012102803867014833	7.053580014711465e-4	0.08619161284321354	2.931981933130297	0.4022315504493306	9687	4
cg25950278	12	49388412	-8.072375228885121e-4	9.944429991257898e-4	0.416936010453499	1.0861266439160258	0.7804241786263009	9690	4
cg25950325	4	41753712	-3.321808328502814e-4	3.6016631354600034e-4	0.3563729221261904	2.010247181279364	0.5702825901551787	9681	4
cg25950369	3	118753738	1.4926100876126657e-4	2.0106681340038022e-4	0.45787813743198497	0.5227720423737523	0.9138607557738192	9700	4
cg25950505	17	79865516	1.7209510977868705e-4	3.6918179780812675e-4	0.6411061686290227	5.1699491455924145	0.15976731526739205	9698	4
cg25950520	2	121036760	0.001112941945843161	4.568484139187597e-4	0.014845364443147017	5.322209905088616	0.14966769890397577	9702	4
cg25950548	2	70475801	1.5159919873194714e-4	1.0397960265609906e-4	0.1448486599909971	1.408865534011728	0.7034579229015147	9696	4
cg25950625	5	41510116	0.002329049328532768	0.0019583339718413305	0.2343210858039253	4.795455851908433	0.18740238319531508	9681	4
cg25950638	15	70451935	-5.85585470314106e-4	4.2668045957240246e-4	0.16993223608405258	4.471215473361466	0.21487221668703718	9705	4
cg25950668	2	97530653	2.4994737664634744e-5	2.8209388952939017e-4	0.9293963735823468	4.148183112145118	0.2459012126498322	9689	4
cg25950728	2	152145110	-0.002740891778134233	0.001289134734264256	0.033490903340786415	0.2839307334319804	0.8676513055796493	5606	3
cg25950769	15	85945991	-9.882292263554852e-5	4.129851079946312e-4	0.8108812519804123	0.43528886836960956	0.9328599320576411	9704	4
cg25950829	2	75873774	7.556957642985655e-5	1.672849658893146e-4	0.6514551530537454	1.7754893135085417	0.6202832053946238	9706	4
cg25951075	5	179528386	-8.34159109175528e-4	9.002445232923754e-4	0.35413856251905906	0.976851936350335	0.8068528576016127	9705	4
cg25951128	5	892713	1.1330333330438638e-4	1.452707873717646e-4	0.4354228075593768	2.3793591010401336	0.4974884847441688	9630	4
cg25951210	2	177016619	-4.440846808499321e-4	5.895582306091758e-4	0.4512997559518194	1.8356651794695724	0.6072047172320048	9703	4
cg25951217	8	144472083	2.698254256431183e-4	6.119541728300526e-4	0.6592678478839245	0.3357058649474939	0.9531790542064407	9700	4
cg25951288	18	77218480	-1.7304169126888043e-4	2.451967952349063e-4	0.4803587067425731	1.1675847216966884	0.7607888645175761	9681	4
cg25951430	11	57192432	1.180794341099771e-4	1.580141743817752e-4	0.4548999023059954	0.40076356632935295	0.9400847147625095	9702	4
cg25951501	17	33814470	-8.558770737385337e-5	3.007777766154077e-4	0.7759853787191784	0.7404517974713218	0.8636505094949584	9609	4
cg25951582	15	49913451	-5.513293268989821e-4	2.642493227613106e-4	0.03694256258955444	13.232207680830669	0.004160428229886713	9706	4
cg25951608	3	148804978	5.134423385598741e-4	0.00044155584614980565	0.24490955368457004	0.7718610017014498	0.8561849838624006	9700	4
cg25951934	5	172711054	9.660551643606282e-5	6.540476455659105e-4	0.882576298706947	2.169066766235204	0.538066925162876	9697	4
cg25951981	4	46995743	5.045286368274995e-5	4.082223363189454e-4	0.9016386204811491	2.2514873447736186	0.5218782932504522	9689	4
cg25952104	14	74250584	-0.0016271982857481578	0.0012639147963704105	0.19794542928268574	0.28960480566310415	0.9619715313375252	9705	4
cg25952192	18	21656374	3.384739178797892e-4	5.633773709715826e-4	0.5479769955735545	3.4675470993541646	0.32499560913630615	9704	4
cg25952247	9	139092873	-0.0013583337954727417	0.002292075656054606	0.5534343463940015	1.4769335987811416	0.6876041841826968	9704	4
cg25952423	2	48542335	-2.1278900947433024e-4	1.7409012081040382e-4	0.2215971202594005	4.246431066432949	0.2360541731265801	9700	4
cg25952510	10	116055721	3.3889931071170916e-4	4.086738992543068e-4	0.406953987268359	3.881865625302389	0.2745063104771568	9703	4
cg25952543	19	44598268	3.48832887717101e-4	2.4353172662042522e-4	0.15203167762298456	1.6741208802487741	0.6427025592292012	9686	4
cg25952581	7	27170961	0.0029529003635204104	0.0018813647332914158	0.1165193006971094	0.23348727968772373	0.9720104060137591	9703	4
cg25952596	14	101535084	0.002060376809677563	0.0023065970066187325	0.3717212106202615	0.8261467099604372	0.843203402600809	9705	4
cg25952615	18	11692420	-2.7877778131703973e-4	7.374559322535529e-4	0.7054110124193105	0.20486660514841992	0.9767998638870359	9702	4
cg25952663	12	54450826	8.492892035809962e-4	5.883706020041678e-4	0.14889104058814004	1.4285853006760714	0.6988480695749677	9706	4
cg25952886	17	31320651	0.0014879399143106738	0.001022698137511723	0.14569250939292763	4.28950959105726	0.23185167429437026	9703	4
cg25952890	19	58913133	3.77238225438671e-4	3.624561660617442e-4	0.29797625942557765	0.8053165521822492	0.6685405165720846	5807	3
cg25952964	2	109607272	-4.486695566182071e-4	5.167820933179888e-4	0.38528554989419334	2.3749401308146125	0.49831655639641503	9701	4
cg25952997	17	43299929	5.656064545001776e-6	2.2262817954313142e-4	0.9797312220253441	2.1777585859097393	0.5363425122744956	9678	4
cg25953012	14	50052901	-1.639342453386538e-4	3.5517449603587485e-4	0.6443970768665482	4.878163568795674	0.18093910957097037	9701	4
cg25953130	10	63753550	-0.0012377063043334344	0.00137527194419949	0.3681351275982135	10.595150406517252	0.014129135874570941	9699	4
cg25953133	6	33263262	-0.0010952698606758206	3.958166722147957e-4	0.005655497234118815	0.48499214305509236	0.9221759826173971	9698	4
cg25953220	6	159240552	-1.946945320124216e-5	1.9633321225459834e-4	0.9210069798794204	2.376934870255681	0.3046878603425809	5808	3
cg25953239	2	176982342	0.0013040692051602646	0.001062063188138311	0.21949800767974398	2.251130338112855	0.521947625999401	9691	4
cg25953310	12	112194269	5.056758938919164e-4	4.1714172675827243e-4	0.2254205174359416	3.249736146847513	0.35469992825393576	9703	4
cg25953341	14	24610919	2.2293673957840023e-4	1.9184553739976627e-4	0.24520958139413004	0.6775183514157024	0.8784786834053947	9706	4
cg25953350	11	45167368	-5.960311939720226e-4	7.967248299907303e-4	0.4543988210715929	0.803280314679534	0.8486822655312076	9703	4
cg25953417	6	30690712	0.0013404011852906103	0.0011867943693584973	0.25871647600666203	1.0615248215174942	0.7863693067269233	9699	4
cg25953453	20	30697017	0.0020287286765398056	0.001355283742287485	0.13441842714759974	0.7425023963434839	0.8631642927878778	9620	4
cg25953464	17	57784812	3.1324024360454095e-4	3.0005618280344495e-4	0.29651377914139637	10.878989922632215	0.012398546526773599	9694	4
cg25953504	17	79981121	-1.893733385714556e-4	2.543886407862327e-4	0.4566192216387565	4.887542534321868	0.18021948831530551	9569	4
cg25953672	4	56458449	-3.120342811677756e-4	4.830771756326552e-4	0.5183243666661835	2.3583629150016474	0.5014324092287149	9705	4
cg25953688	11	47575283	0.0025561011185988897	0.001362254722727943	0.060603763338890476	3.806150971833626	0.2831714797735917	9705	4
cg25953692	6	31695415	-1.8438075815714535e-4	7.031942531952277e-4	0.7931637178053568	6.620865169261359	0.036500380834336696	5795	3
cg25953713	10	5855675	4.2651442094455284e-5	1.4572308652059416e-4	0.7697604156507911	2.4635401525288185	0.48191624304234887	9635	4
cg25953727	1	207224090	2.186716705452133e-4	2.730912505920271e-4	0.4232894267130536	0.13134245776764825	0.9878275369825935	9700	4
cg25953788	12	48962956	3.545630655078728e-4	8.234931984968677e-4	0.6667884776541868	1.8212311578308764	0.6103257325440602	9703	4
cg25953789	2	220366002	-7.446959899572622e-4	5.413108016676125e-4	0.1689061095912774	3.9403049719551	0.2679826820125887	9574	4
cg25953952	8	1418893	-7.850672246018462e-4	5.618399814757335e-4	0.16231897894602412	1.6172561217528871	0.6554834702847615	9703	4
cg25953958	17	8485965	-7.079549137339656e-4	6.854265766468769e-4	0.30166585587237493	6.688934525563122	0.08250189982779083	9700	4
cg25954028	12	124941423	-2.1790374589532495e-5	4.2391331188382144e-4	0.9590044720656167	1.5206829721551824	0.6775050042252362	9692	4
cg25954134	2	178941694	4.538734230492036e-6	8.095845635942094e-4	0.9955268823530277	1.8131998565442156	0.6120667204329142	9702	4
cg25954182	8	28950231	1.727347845126657e-4	4.52520796595878e-4	0.7026714470915723	3.2597894809403636	0.35327852527278175	9690	4
cg25954194	5	131879310	-0.002164	0.002682	0.4197468284375003	0	NA	1083	1
cg25954235	22	21505345	0.002134424753958077	0.0014701426143171725	0.14654365837575192	1.1611994320567092	0.7623245260063742	9705	4
cg25954269	15	71092216	4.7405362162133295e-5	7.548072191997698e-4	0.9499221063318353	0.7546096128874604	0.8602900902939434	9703	4
cg25954354	9	133971548	1.1088108603385362e-4	3.194989999310845e-4	0.7285562056611532	1.2365296799943548	0.7442569718404214	9706	4
cg25954441	22	42475561	1.878508160597294e-5	1.2792438604887103e-4	0.883254209698235	4.243435523796136	0.23634898534073773	9671	4
cg25954512	6	33283021	3.651481106038287e-4	8.397883942918297e-4	0.6637005887455338	0.043322434169852035	0.9976327143513586	9702	4
cg25954611	19	13885203	-1.4654161928666503e-4	1.506176359611337e-4	0.3305841246111235	3.82181714663607	0.2813586091693835	9706	4
cg25954627	10	8090846	-6.957985568227965e-4	3.540642503418268e-4	0.04939387412341169	0.5375533253999939	0.9105669563025226	9682	4
cg25954642	7	143011921	1.8424604337024392e-4	4.861256156612237e-4	0.7046810890414982	2.7204920702663387	0.4367561070339924	9700	4
cg25954705	14	105194980	7.556626922706376e-4	4.3119094762349386e-4	0.07968764811294055	3.987239215719012	0.26284536510326834	9704	4
cg25954729	11	66610784	-3.885682380970529e-5	1.359768948702342e-4	0.7750615728437653	4.314954905721436	0.22940177425984784	9620	4
cg25954914	2	54785183	-1.6414264460509935e-4	1.949536875630029e-4	0.3998119578007241	3.2473599359893064	0.3550366153345157	9692	4
cg25955126	12	94121046	3.1233973732720826e-4	9.524014068112634e-4	0.742949709243085	5.536044742444163	0.13649856727707987	9636	4
cg25955180	6	32116538	9.05790255142232e-4	7.308827088754291e-4	0.2152307141513543	4.237674909801199	0.2369168768923214	9701	4
cg25955359	3	119421614	3.2511582185660936e-4	6.06016645567249e-4	0.5916268412153551	1.8507484982862314	0.6039542458768834	9706	4
cg25955565	14	71863756	-1.3397034531433623e-4	6.967991170206851e-4	0.847534337124352	2.233712356347532	0.32730717426592176	5800	3
cg25955692	8	1462903	-8.133499846861828e-4	6.043182944536747e-4	0.17833584048325243	7.944675146236035	0.04716904905821319	9702	4
cg25955817	17	3573096	-4.874130878862394e-4	0.0015849596769433392	0.7584445830118911	1.5978878040686537	0.6598688407762913	9703	4
cg25955837	6	46620788	-2.6317244035349064e-4	2.1455163733441671e-4	0.21996700669227295	7.310710087190412	0.06262688153145281	9704	4
cg25955850	7	98606005	-1.52648742615582e-5	4.421195240981988e-4	0.9724572487504789	1.7504277328740194	0.41677287641635086	5809	3
cg25955899	13	29233493	-1.0800369292444634e-4	1.3007737974840927e-4	0.40636725643943544	1.1803370761873888	0.7577240525347742	9636	4
cg25955969	1	44435627	1.496404320186457e-4	1.7177739399100724e-4	0.38368320464123634	8.807919341330415	0.031956777122129854	9695	4
cg25956012	20	35086635	-8.927962429376748e-4	4.5138348408922636e-4	0.047938776664235704	1.3331758115563355	0.7212706304932663	9702	4
cg25956036	8	4854652	-1.262659174412416e-4	2.2259103183537148e-4	0.5705408183258478	3.456606967881329	0.3264338137517715	9693	4
cg25956089	3	168822459	1.9252536213739885e-4	4.183243830142972e-4	0.6453512574941056	5.038450009689153	0.16900319996970553	9684	4
cg25956097	10	44163499	6.309314230551708e-4	7.887744554757974e-4	0.4237755430229675	0.3574868144970849	0.8363204656371654	5809	3
cg25956106	10	47696803	8.055923746220384e-4	0.0012276277594352111	0.5116833755119121	2.676281669514534	0.4442730358080132	9609	4
cg25956256	18	18692004	-1.7791961915937111e-4	1.801383053588927e-4	0.3233077125285858	1.0970781633707398	0.7777794730590812	9701	4
cg25956283	7	114563192	-1.246536606697892e-4	1.875590457647926e-4	0.5062998239497691	2.124384496962074	0.5469953874259551	9705	4
cg25956295	8	118828703	5.311265083792807e-4	5.352424055405922e-4	0.32104622012740336	0.38248321639514227	0.9438368015607665	9692	4
cg25956344	5	112824765	1.8465707668355303e-4	0.0015551063660785979	0.9054794364219889	1.6952404664997258	0.6379924669083249	9705	4
cg25956483	6	32906605	7.636937433990028e-6	4.114498858144287e-4	0.985191283741264	8.145306260778135	0.0431022043042991	9702	4
cg25956966	7	157213519	-4.273045630413977e-4	6.69554085405883e-4	0.5233482160486365	0.6595638997168629	0.8826711368486113	9693	4
cg25956985	22	39795188	0.0011415857501935773	0.001359837000595231	0.40118772158978505	1.7499829654044041	0.6258792010675509	9665	4
cg25957043	3	129023906	-2.9459261391504715e-4	6.397150759617946e-4	0.6451530847156045	0.57053580768814	0.9031431330468582	9701	4
cg25957058	2	207040811	-3.2504635829699614e-5	0.001090977948862285	0.976231315571257	1.2791067800315048	0.5275279706990733	5756	3
cg25957092	12	123351126	3.618548730009243e-4	7.36677106097775e-4	0.6232858836021888	0.8831793362260519	0.8294850076821846	9704	4
cg25957114	5	147582460	-0.0010614326975073914	0.0011446528865387542	0.35377257382779664	3.1137646064500397	0.37441532929072907	9696	4
cg25957124	16	21171084	6.036607171035229e-4	5.306240686159186e-4	0.2552696152154329	1.295467283794977	0.5232302611629743	5809	3
cg25957300	11	129907095	4.4174839760448985e-5	5.922943226874375e-4	0.9405468332438961	5.968411109267485	0.11315724836658493	9700	4
cg25957306	12	57020274	-5.5895382377422124e-5	3.921260174702647e-4	0.8866499820817548	0.9015464950031779	0.825054588211401	9703	4
cg25957319	8	135480727	9.085589409574454e-5	5.600236837114646e-4	0.8711201636273779	1.1804011634434615	0.7577086576385688	9690	4
cg25957332	20	61562955	-8.773202873999345e-4	7.076725054621243e-4	0.21507660908817403	3.441034967710247	0.3284905954617508	9705	4
cg25957451	2	73512148	-3.266585924017631e-4	3.599285868594349e-4	0.3641080865207104	0.7661235492471233	0.8575514696306583	9703	4
cg25957513	13	52257308	3.277778500605797e-4	4.676643346449769e-4	0.48337621035065814	2.0345689889399505	0.5652628717890386	9702	4
cg25957967	1	55505148	2.2141913532287925e-4	3.060674869505796e-4	0.46941427424894416	0.1673059212721225	0.9826862072220439	9695	4
cg25958062	2	242783729	9.32729205672179e-4	4.407076909571541e-4	0.03430782338859529	2.8772666951378993	0.41093787393263953	9705	4
cg25958098	15	34612206	-0.00131801997362686	0.0010887613688005974	0.22606090866135567	2.9238659846159147	0.23178779738834623	5791	3
cg25958283	18	11752089	-4.5642043928271824e-4	3.8648253263851945e-4	0.23761858565241553	1.1224386434256894	0.7716602528105144	9698	4
cg25958361	2	99797532	1.7935809148769024e-4	1.6301455263505513e-4	0.2712196570895448	2.9673035280652513	0.3966938499040826	9703	4
cg25958454	17	45786890	-6.063471622677412e-4	3.705621625079921e-4	0.10177890721364231	1.8004228715402013	0.614842918514569	9694	4
cg25958582	3	50163269	3.617745656122993e-4	4.155347720311278e-4	0.38395946111261264	0.18818982116388613	0.9794729633983525	9703	4
cg25958716	2	191079856	3.26685289629207e-4	4.5050586650879253e-4	0.4683587052114079	10.965414146725617	0.011914371996835508	9699	4
cg25958740	3	179281560	3.9193410220090605e-05	2.632944541966454e-4	0.8816659097308797	1.3669120741082368	0.7133087186497418	9689	4
cg25958766	20	5485268	0.0010152933816744622	0.0025200056802866747	0.6870267271015722	2.1696230572208526	0.5379564386848878	9704	4
cg25959131	3	50855436	3.357763392211446e-4	0.0017482398679837356	0.8476909996443283	1.4975769268624777	0.6828296871841076	9704	4
cg25959149	20	17674250	1.2001288477682643e-4	5.272595860323311e-4	0.8199445342097811	0.9711440177566446	0.8082337682540472	9705	4
cg25959239	15	71146682	1.3397140857695488e-4	1.8079642935689362e-4	0.4586892334191063	5.005817094653331	0.1713716832772919	9684	4
cg25959300	13	52159104	2.376505908662181e-5	3.0218918301771634e-4	0.9373165971009845	1.958021320951201	0.37568259269190757	5806	3
cg25959506	22	35937058	-1.151056956665395e-5	4.284688541330679e-4	0.9785678676910152	3.0109136576607765	0.38994556375596134	9695	4
cg25959527	3	195163920	-5.930231682750588e-4	2.9206795163123797e-4	0.04231297594151131	0.5550296590895013	0.7576643287025944	5808	3
cg25959580	15	74043401	1.9029644187850493e-4	2.4606848369104214e-4	0.4393167630244024	4.385587731476211	0.22272546562380036	9691	4
cg25959752	14	95950079	7.442228371917106e-4	5.727176558804396e-4	0.19378662000449948	4.793721806889928	0.18754017214516824	9701	4
cg25959792	5	179775488	4.1443799983703557e-4	3.904017630578551e-4	0.28843186940987703	7.739886796399214	0.051704756949403706	9699	4
cg25959798	2	61025531	8.219133102312069e-4	0.0011167099107126629	0.461722623594837	0.72830603655712	0.6947848718233871	5735	3
cg25959799	15	26791668	-5.251819114023477e-4	5.007015038457807e-4	0.29422772713081813	3.184313272187553	0.3640713244975208	9700	4
cg25960038	17	46667789	0.0014187271703332883	4.1356747290963576e-4	6.025561345843691e-4	14.22284139415368	0.0026169972862445908	9699	4
cg25960063	15	101790505	0.001733488574732083	8.003790841687145e-4	0.030323841595165456	4.955129385111255	0.17511243170868623	9594	4
cg25960072	6	30011826	1.4181952027357848e-4	3.801484452216869e-4	0.7091011624806396	0.7972673610310204	0.8501205323956866	9702	4
cg25960090	5	127277370	0.0017330451656799122	9.70295653167345e-4	0.07408305156224386	4.877297243933298	0.1810057156767282	9689	4
cg25960313	6	153304131	-5.5990675769559855e-5	1.501288451617778e-4	0.709185048021544	1.3745346313099551	0.711514660113111	9705	4
cg25960403	4	11370015	3.4754670548713416e-4	6.876442699093299e-4	0.6132663880623038	1.7724071188078696	0.6209577840950788	9704	4
cg25960479	11	88243569	-8.878199277496082e-4	5.289230680013596e-4	0.09324121182307525	4.637075085474913	0.20038456963905724	9706	4
cg25960769	6	41169811	-2.182946287164492e-4	5.67245650227532e-4	0.700361430966145	0.63420249134948	0.8885597689925028	9700	4
cg25960785	19	49113854	-6.733590223191502e-4	8.095186049276252e-4	0.4055208349827947	1.592862621126461	0.6610092532612932	9703	4
cg25960834	20	271741	5.224562119436547e-4	3.918495006298795e-4	0.18243063394645734	1.145369508779865	0.7661345075548348	9705	4
cg25960854	19	1160184	0.0015129243613715186	7.35288376515568e-4	0.039629200248051236	3.960792071231652	0.26572912088871664	9705	4
cg25960893	3	181441680	-0.0012048863128481786	6.999016339018197e-4	0.08515866856670697	4.400609892619029	0.22132884263937114	9703	4
cg25961099	11	2322050	1.4223523665481813e-4	3.6843683882228884e-4	0.6994592469458683	2.8039801098928345	0.4228451391359128	9700	4
cg25961136	12	58246871	-6.905337455772867e-4	3.611208682501549e-4	0.05585110663723054	7.090038428985876	0.06908264476808869	9706	4
cg25961205	13	114018173	-3.1548144353488544e-5	3.1376593657208657e-4	0.9199102718218362	3.7514283093582463	0.2895866077829171	9693	4
cg25961292	11	73428020	-3.191000639213566e-4	8.59489031911657e-4	0.7104385449023798	1.941667219946225	0.5846017225357952	9699	4
cg25961432	19	48497784	-2.4566130167166924e-4	6.720242045427639e-4	0.7146977214390916	0.27983443374656053	0.9637753623523616	9704	4
cg25961567	2	106363603	0.00116186637022207	6.116340987752425e-4	0.05748429319978028	3.9804524418764147	0.2635826641379875	9705	4
cg25961579	3	135915963	-1.4258428760117797e-4	1.504101861790164e-4	0.34314491846592465	0.7225635050744401	0.8678843871433339	9702	4
cg25961618	11	35360531	-4.1956451586265433e-4	6.080734804968569e-4	0.4902005845376304	4.234869518046973	0.23719389024604665	9701	4
cg25961684	2	219536870	7.259893493020048e-5	1.7266636426154698e-4	0.6741509867251022	1.8499812394232844	0.6041193200155301	9701	4
cg25961733	10	134228239	-4.846996664813184e-4	4.070383084152536e-4	0.23373360531904339	0.2491626218272217	0.969287717451249	9688	4
cg25961807	4	150954469	-1.8870721736040629e-6	7.132408790429643e-4	0.9978889824741606	1.411507950134423	0.7028394347265481	9704	4
cg25961816	6	121972775	-3.1717600169956994e-5	4.4892377923177866e-4	0.9436743030217078	1.2169333622183767	0.7489459227594693	9706	4
cg25961882	4	7485948	-1.6552568411422593e-4	2.8518788253709235e-4	0.5616386708958608	0.8785416455996282	0.8306028710668849	9689	4
cg25961952	5	134523470	-4.0332255658639244e-4	4.7118955511408567e-4	0.39201621305247514	0.9460186297592927	0.8143106085638134	9697	4
cg25962015	7	26579291	-1.4179397038382543e-4	8.153380948702551e-4	0.861937617887115	2.868680499290522	0.4123183168235354	9701	4
cg25962210	11	27721222	-2.8869767321861793e-4	3.428366120306391e-4	0.3997402057454209	0.513650412423551	0.915882402692511	9703	4
cg25962264	5	171433896	-1.269747462800296e-4	1.5531251491072908e-4	0.4136178667491515	1.7973005773293231	0.6155225365591437	9702	4
cg25962358	5	140347293	6.891359828559017e-4	0.0017391661105203395	0.6919242515647711	3.5231742833355435	0.3177689087002781	9701	4
cg25962605	20	36149452	8.595959614759776e-4	0.0011162075899630755	0.441238186646506	5.871330684661432	0.11804086127475187	9703	4
cg25962657	7	75936633	-7.300670307867286e-4	4.926387576225444e-4	0.13835304644389906	1.2459290709536082	0.7420109924618147	9706	4
cg25962699	3	170332444	4.368284184920905e-4	0.0011842088739984484	0.7122187770990452	1.7994479404592634	0.6150550775013536	9704	4
cg25962735	13	100631588	-1.2460066360353784e-5	4.0701066793324807e-4	0.9755776870349765	4.315879066788017	0.22931324471582684	9701	4
cg25962774	5	176831364	1.1791646914556854e-4	2.0659428112542683e-4	0.5681599871117552	4.16668290201749	0.2440187988490692	9705	4
cg25962829	6	32043676	-7.311912588290213e-4	8.628555549429307e-4	0.3967673861314742	4.891377342081842	0.17992602662777307	9690	4
cg25962840	2	113930962	0.0019393201574809298	8.515829684733147e-4	0.022767597745197692	4.967280916858382	0.17420873428141084	9697	4
cg25962880	2	25899182	1.1424154577213127e-4	4.203092926436381e-4	0.7857730975222792	0.7196855524047032	0.8685642299503691	9703	4
cg25962992	2	60986556	3.111858353027007e-4	4.8600057692931e-4	0.5219780276003723	1.2302621576316304	0.7457557193122633	9705	4
cg25963032	2	191064776	2.2440266680650072e-5	4.376507945352845e-4	0.9591068948135755	5.604421087441364	0.13252477838575413	9700	4
cg25963041	19	57049777	-2.747808541889081e-4	4.7556929518458366e-4	0.5634035348041271	0.9263177173553585	0.8190725385669423	9700	4
cg25963123	11	117198671	0.00014263593096759499	2.2117848614951804e-4	0.5189980710358066	2.5442389851307965	0.4673491323605527	9671	4
cg25963412	4	8412369	5.303474756462522e-4	9.985829017489262e-4	0.595349417249627	0.18267358389135954	0.9803366847661299	9696	4
cg25963429	11	46301410	-3.108379331057965e-4	5.718410330828488e-4	0.5867346369877144	1.603424417517802	0.658613605485894	9702	4
cg25963505	7	135413023	-0.0020137337438850887	0.0013508326772542897	0.13603104566492255	1.3118777356414937	0.7263145414193454	9704	4
cg25963511	15	69606770	-4.494457424086986e-4	4.281136271219276e-4	0.2937971247248066	4.991615120432378	0.17241215701284957	9701	4
cg25963540	19	8468943	1.5503937108703116e-4	3.8824977631744123e-4	0.6896508468391556	6.862827551053181	0.07640084853363728	9703	4
cg25963822	7	100270831	5.589036506822202e-5	1.557517671776981e-4	0.7197128612938455	2.461429792583267	0.48230192700310054	9701	4
cg25963980	11	35442225	3.1064084264699677e-4	0.0012165881679012897	0.7984622728896187	4.73981802131383	0.1918708665871034	9701	4
cg25964007	17	9479910	-9.589205556612338e-5	2.474148783352234e-4	0.6983298723474964	0.9185771547778508	0.8209425568602009	9704	4
cg25964019	7	21732239	1.5559788497607617e-4	4.757958837646994e-4	0.7436478065233485	4.255439361401158	0.23516963567024235	9438	4
cg25964032	10	35929326	-8.324602480110298e-5	4.1925061645992616e-4	0.842607650476908	1.69602796800306	0.6378172301341708	9686	4
cg25964035	6	30021725	1.2224137014438377e-4	5.54331909706036e-4	0.8254660611278499	2.5184340105838334	0.4719688546287109	9625	4
cg25964067	4	17528479	-2.3883305121339375e-4	2.658005080503417e-4	0.36889640145790614	2.5733711800005548	0.4621770591610065	9668	4
cg25964180	18	580334	-1.8565353566701474e-4	2.8341991187108713e-4	0.5124371018023901	0.6270838544156337	0.8902051074899915	9656	4
cg25964213	8	17207503	0.0015392768906681896	9.38141800350612e-4	0.10084473210078052	0.3463070272274476	0.951096533213975	9700	4
cg25964403	5	1983734	3.3352639893514366e-4	7.724148287048703e-4	0.6658889665732202	1.5637755490853276	0.45754146040221966	5806	3
cg25964534	6	31731300	-3.523188423652712e-4	3.8828780743350625e-4	0.3642137081212417	3.5740285890823618	0.31128701994926855	9702	4
cg25964728	3	136539328	2.9497128775477876e-4	6.976454574741612e-4	0.6724340877951137	2.8580082391296253	0.414039535396692	9592	4
cg25964744	8	135813830	-1.1266006126374383e-5	5.412190673501029e-4	0.9833924490593053	0.25126705135162936	0.9689171501801154	9705	4
cg25964954	18	12377388	-5.313683982605361e-4	4.230273527648859e-4	0.20907651075396336	2.306226044922797	0.5113292114951966	9705	4
cg25964984	22	30783371	1.4104388729958766e-4	3.756942024984926e-4	0.7073466093599807	3.108524796350763	0.37519356160929285	9705	4
cg25965185	14	66480641	0.0019039650439957691	0.0011534294714891158	0.09880002222342162	3.1488683351278466	0.3692372164591312	9697	4
cg25965286	14	91739097	-2.553303956797098e-4	2.725556518740076e-4	0.34886095264116196	1.7080593898409755	0.6351434977219751	9702	4
cg25965290	5	89705234	-2.660882527554183e-4	2.0275164345689411e-4	0.18939020359847766	1.5961378188304123	0.6602658601650999	9704	4
cg25965355	11	79151966	-1.487487983234175e-4	5.518919128303387e-4	0.7875255245902704	3.832257778937838	0.28015624008971163	9649	4
cg25965471	6	43211235	9.971757656637244e-4	0.001110091830935701	0.36903510363149256	2.8880848479252075	0.4092040855698399	9697	4
cg25965498	3	11746491	0.0012680996316482927	0.00217686251193808	0.5602060553661898	0.9289330551341741	0.8184405738953382	9702	4
cg25965499	19	1885691	1.5887031722820516e-5	2.5722459764662415e-4	0.9507513556217213	3.2161732208687925	0.3594812058122903	9687	4
cg25965774	10	126841033	-2.2973888690396843e-4	4.1616822687888283e-4	0.5809252632142593	6.053213757491445	0.10904976758213812	9705	4
cg25965776	4	53823843	7.079420205024636e-4	6.150473188961829e-4	0.24971714807587725	0.892753166975035	0.8271762754049161	9703	4
cg25965864	12	7013684	-0.0010773921583253911	5.956576538552993e-4	0.07049079668864396	0.38085259199049276	0.944168870731662	9705	4
cg25965888	6	31597461	-7.661120035977824e-4	4.267125452853198e-4	0.07259286555961848	1.8616502192426783	0.6016119127023687	9700	4
cg25965956	19	12917200	1.0033123076582402e-4	1.3459303209432477e-4	0.4560048680991671	0.6146857144273942	0.8930623384253901	9706	4
cg25966016	10	134353618	2.20895227545978e-4	7.064417280305939e-4	0.7545183839662436	1.1284208778704805	0.7702179764956432	9702	4
cg25966022	22	40417869	4.3995566746224385e-4	4.137094535052129e-4	0.28758192842760794	12.471337811308386	0.005931222302435976	9704	4
cg25966128	20	18447905	2.492224500035968e-4	1.9407301526780195e-4	0.19908300955784883	0.6753477343186984	0.8789865153720887	9700	4
cg25966198	14	20904303	-7.69274082241887e-4	4.5971290894249287e-4	0.09425264318458905	0.2979130501649899	0.8616065723593775	5806	3
cg25966295	3	194807038	2.2950223186037777e-4	3.709395141042466e-4	0.5361105382705983	5.370866385766097	0.14656951341151303	9703	4
cg25966300	6	169027218	4.1984401875024176e-4	3.134082305330952e-4	0.18037298154337608	4.342808267916513	0.2267473364586546	9695	4
cg25966489	19	18709415	-5.809839152904895e-4	0.001013735404206249	0.5665688691621684	3.2876865559832087	0.3493601271430641	9704	4
cg25966599	19	2422172	-2.9501414409448614e-4	4.723663709857242e-4	0.5322696034398393	3.665776737850377	0.29988929741315284	9706	4
cg25966649	12	1973452	1.744325154757429e-4	0.0013099614968969482	0.8940680261814309	7.832954198348787	0.04959318770594348	9703	4
cg25966682	12	57577597	-1.2828874653125367e-4	4.6798517333117447e-4	0.783984767575147	1.433219705479865	0.6977666544574215	9702	4
cg25966705	8	63160282	7.522455451900543e-4	0.0016805616531141107	0.6544306716256857	1.0787921688515425	0.5831002894090775	5809	3
cg25966751	14	74098320	0.001430230349863544	5.087035458724283e-4	0.0049307978004397785	2.2066432090735684	0.33176725185761474	5809	3
cg25966809	13	113708529	-1.8447107659119407e-4	4.65678617274634e-4	0.6920062671491305	4.11574579413904	0.2492338709633219	9700	4
cg25966817	5	60170058	-7.384835212685784e-4	7.373645103642908e-4	0.3165766444362405	2.063293340257129	0.5593743887239329	9691	4
cg25966893	6	100050770	-1.747510823605867e-4	2.872931849139757e-4	0.5430101302004823	0.35769675429995473	0.9488357852021972	9598	4
cg25966904	6	32862630	-2.795247166675205e-4	2.365401533794783e-4	0.23731600331018607	1.2410074907477684	0.5376735188155993	5809	3
cg25966908	7	55516751	4.4040458944095517e-4	0.0018702967686419496	0.8138415502811345	0.958888122294231	0.811198397243231	9701	4
cg25966976	3	39170681	-5.307187567863977e-4	4.0885989193208214e-4	0.19427168861376307	0.6160357221125179	0.8927517485683272	9683	4
cg25967031	7	27171203	8.93465100872753e-4	7.98387413955277e-4	0.26310295852091775	5.8861170266440785	0.11728426482192714	9680	4
cg25967146	8	23717906	-4.654819809656394e-4	4.911028206873317e-4	0.3432160111296553	0.5748587298754423	0.9021629889247428	9701	4
cg25967165	7	1939814	3.159232364601679e-5	4.037735258580736e-4	0.9376350106134417	0.7917545004029161	0.8514382147625441	9695	4
cg25967170	12	67127781	-5.226178349480496e-4	5.255316680171966e-4	0.3200011807798114	1.2075730349090559	0.7511885640078533	9705	4
cg25967418	5	140261759	0.0038539616964787453	0.001409774678292998	0.006261889361467892	1.6287743491291429	0.6528831708356567	9701	4
cg25967419	6	43027303	1.2004409481108801e-4	1.7696016393087412e-4	0.49753845661263546	2.089140542460915	0.5541128278331676	9704	4
cg25967459	11	57947030	-5.09883716270929e-4	8.772245873546935e-4	0.561074335922332	1.976110710679818	0.5773797922883666	9705	4
cg25967505	3	50606708	-1.932895808682377e-4	1.8965188646427573e-4	0.3081170912519747	2.8163994494652504	0.4208073861028238	9697	4
cg25967612	11	59482691	-5.16402422624134e-4	6.176886239373504e-4	0.4031414848535	1.8157511684457814	0.611513318319592	9699	4
cg25967745	14	100118974	-1.243085202691313e-4	2.665585184007823e-4	0.6409677998249734	0.6835537427195303	0.8770652873811203	9699	4
cg25967872	3	141205623	8.025404328226537e-5	2.5592218905237364e-4	0.7538342244824732	0.23944899819845777	0.9709828266587626	9646	4
cg25967904	22	46730410	6.812361929784071e-4	4.727180070418189e-4	0.14955507531621537	0.6665775288918402	0.8810356469790575	9685	4
cg25967957	7	44646819	4.1708970459226717e-4	1.9108354579983378e-4	0.02905341778178351	0.4182441659485604	0.93644841944889	9699	4
cg25968076	11	10477399	-1.563848315040472e-4	1.639274960316606e-4	0.340089817262444	2.44953784471116	0.4844797875979127	9700	4
cg25968149	3	174255312	2.25977723817689e-4	5.490252877384911e-4	0.680634079839382	0.9480995843890542	0.8138074441664114	9704	4
cg25968206	4	125875296	2.823646694170725e-4	6.464719567711994e-4	0.6622724214916358	0.4676880426442641	0.9259306495710938	9685	4
cg25968219	14	94855590	-7.773923194356526e-4	3.925896235004084e-4	0.04768496620515299	3.9604725967572243	0.2657641305662787	9705	4
cg25968247	3	57581113	3.177838077956461e-4	6.083458392327023e-4	0.6014102315793501	1.7057094819975394	0.6356651939504648	9702	4
cg25968255	19	18778795	3.179004052494615e-4	5.468193891458476e-4	0.5609960201216372	3.2603444300097273	0.1958958350196218	5760	3
cg25968326	10	97051613	2.4506585603674733e-5	7.593716588240715e-4	0.9742549877069571	1.5096058279110696	0.6800550914984334	9704	4
cg25968367	2	56151179	2.31780400295471e-4	2.6500947261348727e-4	0.38178518882926066	0.705043945952432	0.8720169256310627	9700	4
cg25968378	3	42544131	-9.79820087105429e-6	2.1568768635285711e-4	0.963766382552212	0.1588641655079208	0.9236407489743919	5808	3
cg25968437	6	33819738	-2.5292497403815748e-5	7.0255299159597e-4	0.9712816896639288	2.9962816263888206	0.3921988317047624	9700	4
cg25968469	10	49687287	-4.474211466344866e-5	7.19087551310901e-4	0.9503870960846504	2.1688372691094595	0.5381125110428198	9703	4
cg25968569	13	77461335	-0.0011755866577414322	0.0019102078797952515	0.5382751316293193	2.7110969349534226	0.4383447793421833	9696	4
cg25968664	8	113049519	-7.150849936331706e-4	0.0018112904542610206	0.6929955793427701	1.0372158926698627	0.5953487287802826	5682	3
cg25968799	10	89419375	-1.5284076025658762e-4	2.735619639389161e-4	0.5763622599821363	1.4314453647484773	0.6981805987946533	9703	4
cg25968835	15	93631754	3.8124770092746654e-4	3.5198269242470983e-4	0.27874481473386215	1.622538750718381	0.44429373260671046	5805	3
cg25968876	7	116593353	-9.447077750945676e-6	1.5448422390332994e-4	0.9512378550636739	0.5601938643608698	0.9054814665925046	9706	4
cg25968937	18	67139481	2.955582689107058e-4	6.222612480040877e-4	0.6348050987564768	3.9558549404903287	0.26627062449833583	9692	4
cg25969082	11	2183824	-8.412705146495297e-4	3.805464501465978e-4	0.02705726000175867	3.1266975789693374	0.3725004014129007	9705	4
cg25969087	8	101733612	-1.1608636086227318e-4	1.416092077974066e-4	0.41234973029417465	0.44344133935004926	0.9311293086957784	9639	4
cg25969107	15	95128247	1.6284836200037257e-4	1.8527689700238996e-4	0.3794306302444672	1.8081186307101775	0.6131698263634233	9675	4
cg25969108	19	35605636	-1.5821676317712575e-4	2.6777795483128936e-4	0.5546205332109251	4.267371087720402	0.23400272480041936	9701	4
cg25969122	11	119630362	4.974622367271798e-5	3.4953523333030906e-4	0.8868264151797549	4.5591949301406265	0.20707061947921718	9705	4
cg25969212	4	122722590	4.422679109172152e-5	1.5744902687463047e-4	0.7787902211518163	1.6258513913616497	0.6535424989768511	9692	4
cg25969272	4	78034410	-9.401555816384727e-5	4.8072863405406634e-4	0.8449476239210856	4.115196700796241	0.2492906388600993	9706	4
cg25969318	7	123600027	-0.0012185911883104176	7.280468523404409e-4	0.09417359383695392	0.2021358516014422	0.9772437639913603	9667	4
cg25969460	7	129042500	3.82630571570271e-4	7.830237856297255e-4	0.6250840833132112	2.95509322014006	0.22819685804630893	5808	3
cg25969659	4	1872616	1.1849338269201391e-4	1.397441388877652e-4	0.3964764178525488	9.724398375447267	0.021060154363940764	9693	4
cg25969673	4	26585760	1.825013647068059e-4	1.921976208193859e-4	0.3423406535041766	3.3076824896368735	0.34657481574937893	9703	4
cg25969768	1	236723079	-9.064111266678667e-4	4.97999273374972e-4	0.06874296765804294	2.233006789814726	0.525476357401219	9572	4
cg25969802	1	98088314	0.0010530324014802073	7.348672007601356e-4	0.15187039763408428	2.0884802711599053	0.5542467962980451	9675	4
cg25969878	10	134045913	0.0032676652747980805	0.002401697676345021	0.17365126758398713	4.892029899583773	0.17987613370145986	9638	4
cg25969932	5	180658112	9.696142995105267e-5	4.246978747718979e-4	0.8194077070412066	2.2982670320566507	0.5128529789259128	9704	4
cg25969983	1	200975291	2.8017847049261873e-4	4.161410602089799e-4	0.5007706759113852	1.9475416586283951	0.5833656995627224	9704	4
cg25969984	8	683832	7.652102399144571e-4	4.072624473136409e-4	0.0602565299951653	9.127041898169963	0.027648622599661506	9704	4
cg25969992	12	121088408	-0.0016757341804945647	0.0016830423375946953	0.31941645532474106	4.822631302474314	0.18525530709337232	9705	4
cg25970082	1	119683285	-2.4218166490131313e-4	1.4979375641137872e-4	0.10592849480147672	4.196753456482087	0.2409871268155474	9703	4
cg25970120	1	39325951	-0.0010216315385151243	5.005687906532633e-4	0.04125665805096203	3.5922312521771227	0.30899557175063697	9690	4
cg25970230	4	147558544	-5.494370065229843e-4	4.0422071708995626e-4	0.1740673846338388	1.2702161271479981	0.7362174053459425	9676	4
cg25970266	15	75074299	8.243582326157888e-5	1.6536757452170184e-4	0.6181312969426691	0.8967313601411655	0.8262165346947891	9687	4
cg25970356	15	59514661	0.0016772022295396664	0.0012150942767395617	0.16749237015772098	1.7299397352996633	0.6302981491629357	9694	4
cg25970363	1	47650488	-4.582195503171019e-4	7.866332468643283e-4	0.5602250758459073	2.7169990996948874	0.43734620101050675	9649	4
cg25970377	20	57089933	-3.733468824892213e-4	3.2465804361948776e-4	0.2501563899680586	5.071195576219273	0.16665747300264494	9705	4
cg25970447	10	1308811	-5.0790595760589394e-5	2.5953035066727165e-4	0.8448434578927928	4.1489309106840295	0.24582486503011036	9461	4
cg25970454	12	76957699	-1.2375936969462233e-4	6.245476051831925e-4	0.8429211145824173	4.699097570228576	0.19520402109635956	9673	4
cg25970471	5	1059192	2.5987309781751775e-5	5.794076615126365e-4	0.9642256656013098	6.154620185485954	0.10432520986908417	9697	4
cg25970491	22	19279922	-0.0010976000576754215	0.0012982277984864186	0.397853892117346	7.684920844161621	0.05299265470231926	9700	4
cg25970533	1	52607933	-1.618863708783008e-4	1.3387995485139226e-4	0.22658966280009868	1.2211323495096924	0.7479404909862499	9689	4
cg25970575	4	6010164	0.0014717725720547663	0.002695168912003777	0.5850122903599551	0.9661946013606606	0.8094310813273213	9699	4
cg25970618	4	77172617	2.3813903489505807e-4	2.0149085601625823e-4	0.23725130594834182	1.828143148497124	0.6088299049193844	9672	4
cg25970726	10	100638900	6.681601134097713e-5	0.0011243276010945858	0.9526115866740921	4.160733570614421	0.24462272062653675	9695	4
cg25970832	18	28621651	-5.698739888961326e-4	4.7177372056602995e-4	0.22707063496411356	0.9756291734005488	0.8071486880025667	9693	4
cg25971042	10	7139374	-8.000593993481661e-4	5.537207864787741e-4	0.1484919453576767	3.8572510811856824	0.2772967318115652	9696	4
cg25971086	6	138189304	9.841419748415255e-5	1.4099857943167547e-4	0.48518966180924916	1.265873747293394	0.7372521963330332	9700	4
cg25971128	12	132277589	6.83681696246468e-5	5.466012822618094e-4	0.9004612576403838	4.304737162932046	0.230382674773769	9702	4
cg25971314	5	82373254	-3.773307133669889e-5	1.5796581820628846e-4	0.8112074866889213	1.9488758190880229	0.5830852287196528	9704	4
cg25971440	7	108166545	-1.9550710171195156e-4	1.8511776877042218e-4	0.29091210163484815	3.2093311150611012	0.2009567521452411	5808	3
cg25971727	12	81471533	-1.5687142117550368e-4	2.3779093693850615e-4	0.5094443690392454	3.702836539477024	0.29539195037004684	9684	4
cg25971741	6	15343116	-1.3590989346552735e-5	6.76113298797689e-4	0.9839622880865982	3.9888784271006794	0.26266756588801754	9691	4
cg25971807	12	53839163	3.695880310360641e-4	4.910452063397522e-4	0.45165676668355365	2.230772541509695	0.5259126011115078	9678	4
cg25971823	20	33515143	-1.4416828234031098e-4	5.639036163644577e-4	0.7982124478294649	5.3183942877452655	0.14991325693590538	9684	4
cg25971844	20	60789076	-3.043994321429723e-4	0.0012077841998100862	0.8010168641280218	8.819924387832003	0.031783420597711304	9702	4
cg25972092	12	117363249	-7.867030706509619e-5	3.9967901703809013e-4	0.8439576638372501	2.7658853845985703	0.4291466227241906	9705	4
cg25972205	7	158933340	6.519386667245674e-4	5.115312478783924e-4	0.20249174853679416	1.0443119202249997	0.7905314858048269	9702	4
cg25972340	3	14568699	-3.2253848533052916e-4	0.0016818657416642231	0.8479190681145201	0.700010386344485	0.7046844301615887	5808	3
cg25972360	3	186288390	1.2968600779208832e-4	1.7431916896520013e-4	0.4569023445802408	3.721016392708793	0.29320788259527675	9701	4
cg25972405	9	114245045	3.080312254810658e-4	1.9306184008873064e-4	0.11059924364163566	0.55284567807187	0.9071371693325521	9702	4
cg25972499	1	151763866	1.4456744967669734e-4	1.2576724220709668e-4	0.25035640474083215	3.3591129763023564	0.33949959725035994	9690	4
cg25972526	1	202650506	3.2478778193489573e-4	5.432528376890341e-4	0.5499350217955814	0.7875554880345967	0.8524412224448963	9701	4
cg25972578	10	92548822	2.7167487432398644e-4	5.340589712458786e-4	0.6109637357794713	2.6485937460748166	0.44903405081244085	9564	4
cg25972591	19	58627987	1.8093883457111565e-4	5.121867948279044e-4	0.7238880748068355	2.013128506428502	0.5696863102722655	9705	4
cg25972714	10	88024569	5.094106021373111e-5	6.191587119157374e-4	0.9344283202717305	5.2676958057957695	0.15321234954987392	9678	4
cg25972787	8	42547493	0.001614619099825458	0.0014287228032434007	0.2584283511694548	2.4033009767426137	0.4930204427328362	9703	4
cg25972924	12	2986879	5.11e-4	0.001005	0.6111323887337545	0	NA	1069	1
cg25972943	7	78192700	2.486390152278693e-4	0.0013815767887054493	0.8571780291168168	3.071606342184988	0.2152827128617683	5808	3
cg25972997	13	92174072	-5.590062301255023e-4	0.001133887669132995	0.6220128308411652	2.3303978807538406	0.5067225058329153	9665	4
cg25973092	1	28585837	1.2488558683590627e-4	1.3114473297820968e-4	0.3409585529042092	6.594619910747902	0.08600469567499319	9702	4
cg25973273	6	56407538	2.5741868377194595e-4	1.8522415047112853e-4	0.1645991961536471	1.2952576926162715	0.7302594911349735	9698	4
cg25973282	13	107451905	5.754127239502513e-5	2.974440350395405e-4	0.846604654932505	3.357490116030353	0.33972090933448584	9703	4
cg25973293	1	1061647	-7.737587500116109e-4	4.596966053878837e-4	0.09233746534243972	1.923220095060703	0.5884945656305403	9643	4
cg25973354	19	1395646	4.798147872201173e-5	2.017275952519439e-4	0.8119952445069618	2.3950122425242344	0.4945637675446331	9680	4
cg25973374	1	24194516	-5.558617496357298e-5	2.0007879115286424e-4	0.7811494432545862	3.2574857050513164	0.3536038103729372	9704	4
cg25973445	7	20167745	-1.712654542796437e-4	6.699126795891082e-4	0.7982184809027051	5.025169830855389	0.16996333631679958	9699	4
cg25973534	5	5139853	-3.7378234237989973e-4	4.0170900618561754e-4	0.3521224261509851	4.170865371210393	0.24359504931455608	9702	4
cg25973580	1	110603013	6.203628391138628e-4	4.885347750075909e-4	0.20414028698645534	1.0864893128554314	0.7803365778143931	9704	4
cg25973895	19	20163027	1.8589001754450916e-4	1.614347326805552e-4	0.24953188560573097	0.2516950565338188	0.96884164038476694	9704	4
cg25974017	10	131324090	-8.253878935253707e-4	7.099774635938841e-4	0.2450100726838138	1.445596484165342	0.48539210921095893	5803	3
cg25974167	3	127893336	4.382071011398036e-4	7.284261499098045e-4	0.5474532900685432	7.195673078778121	0.06591573026506249	9691	4
cg25974277	5	71907094	2.6074685128550814e-4	4.5708029158582684e-4	0.5683645160925317	0.15301121360119613	0.9847925825810774	9700	4
cg25974308	4	99852387	5.158318844257406e-4	4.541425926782249e-4	0.2560248584770727	2.9037250290206997	0.40670830478392306	9687	4
cg25974355	1	82265652	0.0010946758057727287	0.0013699741701234198	0.4242622899390371	4.107276636231513	0.25011076651449	9624	4
cg25974380	14	105973925	7.268192494005976e-4	8.665239697808422e-4	0.40159518924977244	1.3595959061572067	0.7150323922703019	9704	4
cg25974442	19	18225728	-5.995029974116368e-4	5.053433580111397e-4	0.2354927758631802	1.3797642141026984	0.7102848917329004	9574	4
cg25974448	1	7492376	1.4846366153182505e-4	3.929598543271753e-4	0.705572691708184	1.4720126812407006	0.688744687945875	9705	4
cg25974484	1	227163700	4.4315552199633237e-4	6.772825205886951e-4	0.5129094454586425	1.647612797880495	0.6486427628341722	9700	4
cg25974485	7	66461693	1.913754116490651e-4	1.9682641780263845e-4	0.33089858069787986	3.027141986101649	0.3874593176169235	9704	4
cg25974586	20	32031867	-1.3465739862484226e-5	1.3707966807486075e-4	0.9217473205075047	4.594975013088559	0.20397357453698578	9706	4
cg25974617	8	71520962	1.0580283042995339e-4	8.810999533279504e-4	0.90441946252898	1.1399509700195867	0.7674395513564792	9702	4
cg25974626	7	32977142	9.092151477793753e-5	4.7374466590032404e-4	0.8478041458732681	2.274458780094039	0.5174315777494926	9698	4
cg25974723	19	50119415	2.2808756097758058e-4	2.282788966136199e-4	0.3177163011772571	0.21420966179478496	0.9752634168795216	9705	4
cg25974764	14	50234454	-8.860727859296467e-5	1.1543556968507314e-4	0.4427303436990034	0.790746471645329	0.8516790511523916	9702	4
cg25974777	20	35922144	7.121474381156818e-5	5.293138165302724e-4	0.89297429410487	0.8720406715218744	0.8321692513782024	9701	4
cg25974831	20	30028223	9.567472248406333e-5	8.765364175516772e-4	0.9130828184776222	1.6099380668943337	0.6571385349623896	9701	4
cg25974870	16	56485177	-3.984219380998408e-4	2.097452570159243e-4	0.05749198925260114	12.067758895769902	0.007154615008385856	9704	4
cg25974888	7	84435	-8.395629693796777e-4	4.714452482340077e-4	0.07494052916310716	3.8699598793109793	0.14442716605318984	5809	3
cg25974897	1	46956168	4.0920848981069644e-4	3.7120519196498167e-4	0.27029731015589714	0.5715505167969789	0.9029132083516245	9694	4
cg25974901	1	20396750	2.37274919912681e-4	0.001476896820331847	0.8723629678075506	2.3012590329372657	0.31643750404513965	5805	3
cg25974903	1	65211057	-6.126860373452748e-5	2.061199854909955e-4	0.7662777327664454	0.7613870905282454	0.8586786495617387	9703	4
cg25974922	19	5660924	6.730362088425796e-4	4.7990347482726264e-4	0.1607836596613811	3.817693727996523	0.2818347505770272	9705	4
cg25975071	19	55173527	-6.983210991911922e-4	4.1005317861993266e-4	0.08856782378324682	2.254780516072026	0.5212390648373342	9704	4
cg25975165	1	2444426	-9.293640750960899e-5	1.2269682903966246e-4	0.4487818023522023	2.0326110836272338	0.5656658160585553	9551	4
cg25975192	4	897587	-5.13586095175207e-5	0.00038254881906433184	0.8932019324884336	4.519319955877282	0.21057345168226774	9702	4
cg25975246	3	38581149	0.0011246578919778905	5.772969489157678e-4	0.05139767211713405	4.566264144490412	0.2064552873882832	9681	4
cg25975256	17	43296395	3.125724301718504e-4	3.239215735335306e-4	0.33456319469261836	6.303208122139896	0.0977550868677045	9684	4
cg25975365	1	213559906	-5.840624248101036e-4	4.7936071462028544e-4	0.22306461237998743	1.0190025380133514	0.7966540360687917	9703	4
cg25975369	7	50862155	-6.078301236244067e-4	4.7440792956522784e-4	0.20010959646511114	1.0116544969139154	0.7984319415739465	9695	4
cg25975382	7	157532236	4.1062822483553036e-4	7.796592335078588e-4	0.5984182321148903	1.0625414475140311	0.7861235401973687	9703	4
cg25975485	12	54446537	0.0016396486336896186	0.0015550179254944824	0.2916887176081025	3.1502403070270746	0.3690360929652875	9704	4
cg25975621	1	217311177	-0.0015694447359331997	7.989202110138035e-4	0.049477069646373655	1.420211430766827	0.7008039736395725	9702	4
cg25975626	1	15478992	6.454461734326227e-5	1.9595772496219558e-4	0.7418682441425644	2.800703361001996	0.4233841443991743	9663	4
cg25975689	12	54330354	4.991785841211328e-4	6.601733938017211e-4	0.44956973489892993	1.5176988952260526	0.6781915003829513	9662	4
cg25975690	7	27199726	3.6730602828657623e-4	7.13572212054684e-4	0.6067328883718435	12.213386173650608	0.006686815207473239	9623	4
cg25975712	22	48971051	4.5868907197344345e-4	3.099107548095554e-4	0.1388550307001826	0.17952633218180888	0.9808247451376745	9696	4
cg25975805	17	34838641	-3.9416117826106236e-5	4.236050364188027e-4	0.925864459651146	1.42874972972832	0.6988096879820351	9703	4
cg25975823	19	41860824	-1.1724165164567496e-4	4.2754875016472296e-4	0.7839169370999466	0.5677804949926609	0.9037670203173253	9705	4
cg25975856	3	19930780	-0.001233745078917061	0.003468687978193723	0.7220797627135148	2.1708551836536114	0.537711781656689	9700	4
cg25975979	19	55898160	-8.920912637220939e-5	2.11425431231597e-4	0.6730678462385613	1.9942251393240802	0.5736061632482716	9652	4
cg25976004	4	56815073	-4.830900616865896e-5	1.7312013829702267e-4	0.7802072002750201	1.6832988661781447	0.640653201140467	9705	4
cg25976094	1	109177782	-9.929352626805169e-5	4.541123761804639e-4	0.8269195180237476	4.778782713976	0.18873117048811525	9705	4
cg25976170	22	29707585	0.002924978177388956	0.002157216975056589	0.1751298545024657	2.5179963807342096	0.2839383362242594	5805	3
cg25976242	6	118241348	3.3509071877364815e-4	4.635494820725333e-4	0.4697535202661183	2.5322507234972718	0.4694908400971123	9698	4
cg25976257	22	45405621	-7.481704073927073e-5	1.5795635994722096e-4	0.635744949696993	1.490365492522502	0.6844957482758705	9704	4
cg25976340	11	18611549	2.1458806321499225e-4	4.4452511792607757e-4	0.6292835404226542	3.0315361538468655	0.3867884326815756	9702	4
cg25976393	20	34680652	1.8906201191967658e-4	1.256340847282787e-4	0.1323594534917949	0.423143072429161	0.9354212580324721	9671	4
cg25976434	1	2008510	-1.430605656471737e-4	4.3120030773077794e-4	0.7400607681185911	1.3005277271614695	0.7290077660352906	9705	4
cg25976440	4	69239481	0.0011289184521636173	0.0015191210960163659	0.4573974024508203	9.059313854287565	0.028512583106486838	9701	4
cg25976451	19	3979988	-7.88601524419072e-4	4.291530796477753e-4	0.06612486507939812	0.8119748970378473	0.8466007040941537	9704	4
cg25976563	3	179169592	-1.0418474947912076e-4	1.8733759672280868e-4	0.5781194636227298	2.5828434801057756	0.46050524827779976	9701	4
cg25976621	20	4205487	3.554337266536754e-4	6.966158556089895e-4	0.6098909215790664	1.0036729853129367	0.8003632029812189	9693	4
cg25976672	2	235907796	-2.143829542632041e-4	1.4576549883288845e-4	0.14136180707017507	0.6329179738028078	0.8888569138171547	9697	4
cg25976755	11	2481495	-1.428559654106355e-4	4.474468960092814e-4	0.7495224661534033	1.2271271223765543	0.7465057288190216	9696	4
cg25976772	19	8373301	-7.309456690708279e-5	1.5389848056714106e-4	0.6348203723262051	0.7976180760920375	0.8500366729972075	9702	4
cg25976786	12	53662079	-3.876851678640423e-6	2.1231636198709857e-4	0.9854316069422869	1.8046470700408865	0.6139242037325685	9704	4
cg25976804	22	21335632	-5.361369543499171e-4	0.001362844066569192	0.6940272674174548	1.353293174083432	0.7165186412184232	9705	4
cg25976932	3	123138958	2.618862197187013e-5	3.803868699550959e-4	0.9451111401795996	1.9979351588805438	0.5728353805816108	9705	4
cg25977026	1	23347412	7.414918869121551e-4	4.251178460802341e-4	0.0811236719946332	1.0406055848498144	0.7914279172129304	9705	4
cg25977101	6	43655599	1.7216605517957406e-4	2.344279901030289e-4	0.4626994268196149	5.482175359514084	0.1397086237466329	9664	4
cg25977134	11	59405020	-4.2406680776867526e-4	4.86879612476477e-4	0.3837601357405982	0.36022355540046047	0.9483310580347705	9697	4
cg25977206	14	97499484	-2.4092990139231796e-6	7.152087957448865e-4	0.9973121990931183	3.801231932871934	0.2837428688173026	9704	4
cg25977304	1	167189793	-4.806369975198541e-4	1.7508670831113056e-4	0.0060485645304783646	2.8080371611819706	0.42217856563574385	9554	4
cg25977313	2	134844510	-6.337967184407969e-4	0.0013204411033659793	0.6312354766576915	2.0517616262969116	0.5617331837764439	9703	4
cg25977493	3	157823817	7.46540442300364e-4	4.7413867311116314e-4	0.11536746726683432	1.3037131004023321	0.7282515531727529	9691	4
cg25977504	1	247979157	-0.001353815044620822	7.886205759988823e-4	0.08603629465648525	3.57096846323178	0.3116737226450696	9706	4
cg25977619	10	77054404	2.1728980233039284e-4	2.8982251714116216e-4	0.45341491074891166	4.002774901605335	0.26116464656826355	9699	4
cg25977744	12	58146274	1.3227421479332756e-4	1.54275850706258e-4	0.39123066189508965	0.1083643525374727	0.9908151168022801	9705	4
cg25977879	12	133085193	7.659537236472687e-4	6.008949903146227e-4	0.2024196427180032	1.024978654791622	0.7952081640821387	9702	4
cg25977900	1	114842468	-2.1153876114058819e-4	6.128133196708096e-4	0.7299494123054153	4.15114958308092	0.24559847378861066	9691	4
cg25977938	1	99432192	-6.293860713923201e-4	5.140138508104886e-4	0.22078118830882865	1.1510529686220643	0.7647661404147388	9692	4
cg25977958	6	152958164	2.1520523801021386e-4	2.208337928407991e-4	0.3298022559951375	1.8961606979936474	0.5942360554318366	9628	4
cg25978025	10	3168353	4.618393475486217e-4	5.178490151831424e-4	0.3724777854383188	0.7108313776006793	0.8706533910386153	9700	4
cg25978090	4	2011084	-8.246828405761114e-5	1.5433915469922736e-4	0.593112148387688	0.3949674188912755	0.9412801351569486	9675	4
cg25978138	6	29648161	-0.0024831576219891674	0.0029744787623498248	0.40381844579160836	1.5831086269329866	0.6632258610886105	9705	4
cg25978167	4	57301353	-1.935871103613681e-4	1.686974667125836e-4	0.2511584637018925	4.2658326407624	0.2341528843077312	9699	4
cg25978208	15	25093244	-6.716746328112289e-4	0.0012594855693677084	0.5938308851387502	0.7047494820510296	0.8720862583916391	9705	4
cg25978218	1	15738732	8.789436643396021e-4	5.360017361025795e-4	0.10104364713819138	6.182718914207265	0.10305116349234546	9704	4
cg25978313	4	2733839	-8.949044619078712e-4	5.597677112248818e-4	0.1098857597948064	3.8767680901847457	0.27508210166735314	9703	4
cg25978327	1	8065039	0.0012260739461139427	6.446983325655922e-4	0.05720001305960864	6.428722429747925	0.09251629969855354	9701	4
cg25978487	6	32157150	-4.703668460994798e-4	2.5039208439179455e-4	0.06030989571566199	3.1624469247935574	0.36725081263040155	9701	4
cg25979053	3	141495400	2.2384180733224198e-4	4.782101257923378e-4	0.6397255692393121	0.4652668430806496	0.7924440131923334	5807	3
cg25979108	19	18700553	-3.0521358728762374e-5	6.725191876133654e-4	0.9638015327619412	4.004564986799487	0.2609716155842818	9697	4
cg25979157	19	53902687	-3.947146819556028e-4	0.0010830309464207456	0.7155192098838403	2.915083757558977	0.40490373862768386	9698	4
cg25979180	3	24144892	4.097915511358345e-4	6.546674503685323e-4	0.5313452720897386	1.7993242026992844	0.6150820078993576	9703	4
cg25979373	4	183245337	1.0405754301963639e-4	5.853648155047347e-4	0.8589073119410995	4.672350285252817	0.1974226660292257	9704	4
cg25979460	11	118416937	2.6345363100772375e-4	6.888819756880945e-4	0.7021376003159892	5.5732929258060935	0.1343200196959998	9704	4
cg25979526	15	52778344	-7.591542845159667e-4	4.3261974995518516e-4	0.07929623402101606	1.275343406232984	0.7349961881850797	9702	4
cg25979543	1	17888104	-3.470982513513449e-4	3.793016626501273e-4	0.3601401039336357	5.340242892157814	0.14851230235995905	9701	4
cg25979559	1	116380572	-7.01646816421535e-4	5.117868499108116e-4	0.17038284700899287	9.886510510078221	0.0071313461963248195	5809	3
cg25979598	1	100731316	9.93372589993262e-4	0.0018469254764374979	0.590679218167973	2.256800986829478	0.13302861028220805	1319	2
cg25979624	1	54954752	-3.838698253856313e-6	5.588771380071626e-4	0.9945197007010067	3.670151935876782	0.2993551857890856	9609	4
cg25979644	18	55399003	-2.760277722314837e-4	4.36623218558924e-4	0.5272643175745194	1.5897373810551703	0.6617190321012081	9706	4
cg25979992	3	46718369	2.007255990499059e-4	4.0731177208927326e-4	0.6221498202129251	0.8523682357982598	0.8369045061224721	9700	4
cg25979994	10	134647259	0.0015839582598348328	0.0010334940663275312	0.12536841727703438	1.7502918784459414	0.4168011875982717	5808	3
cg25980157	7	44836141	-1.272162539241458e-5	1.0766328600716263e-4	0.9059399153555721	0.6086799642846087	0.8944424507272625	9584	4
cg25980168	15	59662087	4.097943417992195e-4	4.5630032625427406e-4	0.36914273157603317	2.2688201567401958	0.5185204391453531	9705	4
cg25980242	18	4454472	2.1697098034573846e-4	2.67710229812325e-4	0.4176703785519461	3.9291304444345974	0.26921915084098186	9704	4
cg25980344	5	170815414	8.110378894613916e-6	1.9701897836942942e-4	0.967163981067677	0.9293440803874612	0.8183412488122408	9701	4
cg25980388	1	5870397	0.00029762844209588153	3.221032705492229e-4	0.35547820133510266	0.6529217918633523	0.7214725870103441	5764	3
cg25980392	4	77135162	-3.699113685412019e-4	1.596101475671418e-4	0.02047144833872448	0.33445176548205524	0.8460084910357243	5808	3
cg25980418	5	112848467	-0.0017190975874925626	9.430225471364144e-4	0.06830861336485063	3.2886466606473235	0.34922594669211376	9706	4
cg25980484	6	30653512	-0.0016930694715509781	8.389976807947687e-4	0.04359471831892467	16.652005849229706	8.332839150063016e-4	9699	4
cg25980489	14	75050864	9.554430439135696e-4	5.690645000211201e-4	0.09315760970189015	0.016274825258131453	0.9918956064889844	5809	3
cg25980539	5	123090970	-1.748115271171666e-4	6.677100567758731e-4	0.7934698260211246	4.585725550119114	0.2047700415596399	9682	4
cg25980637	1	16163967	0.001360376907185911	0.0011956693935251635	0.25522347218220087	0.5420822749536609	0.9095534869169382	9698	4
cg25980676	11	36403308	-0.0011082586330506893	4.236806017418154e-4	0.00890218114597294	5.56304531538444	0.13491606134655845	9702	4
cg25980689	7	187339	7.937706177916731e-4	0.0025721396229143427	0.7576233569841878	2.449345627053222	0.4845150528821879	9393	4
cg25981124	7	150924273	-6.618831417156384e-5	1.8465958612248903e-4	0.7200183888677651	5.262525486662851	0.15355262215636542	9655	4
cg25981315	8	39806701	0.0020007418812364856	0.0014416921531119817	0.16520608664876857	3.2447410845040245	0.19743012745966207	5809	3
cg25981329	2	192554623	8.875403568148325e-4	6.077554597686629e-4	0.14419179568328652	2.3334133210324026	0.5061500402112269	9703	4
cg25981350	7	4049531	-2.6986355891721076e-4	4.8233011145217735e-4	0.5758207270547575	4.18583541325386	0.24208386051772962	9555	4
cg25981546	7	157512397	-1.922209723861277e-5	0.0010079744092190688	0.9847852436213083	2.4361265039653586	0.48694511624825754	9628	4
cg25981597	2	197504344	-2.707641632330644e-4	1.9984904272561216e-4	0.17546744514899626	2.338099360982626	0.5052613983412374	9694	4
cg25981678	8	25229958	1.5152911855594657e-4	5.0423605053436e-4	0.76378644101942506	5.233374744113753	0.15548449655947377	9699	4
cg25981801	19	2740389	8.185867663337674e-4	3.7018041037848956e-4	0.027013793521487913	4.240835677150255	0.23660512807650103	9636	4
cg25981875	6	31860696	9.410136716953121e-4	4.525707878609863e-4	0.03759318847379911	2.081072540717739	0.5557513977842373	9695	4
cg25981920	8	144203483	-3.2793213041313907e-4	4.425857088813599e-4	0.45872615568711855	1.255160431927248	0.7398071903331869	9702	4
cg25981992	2	54318970	2.766662492994567e-4	5.391653705610963e-4	0.6078547796244779	4.228418982133025	0.2378319636656448	9699	4
cg25981998	6	30124248	0.0011114546034189524	9.767102034509696e-4	0.2551382711741289	2.5052147392531148	0.474349400316044	9654	4
cg25982066	15	102111567	-5.25099499605093e-5	0.0010228500692357181	0.9590570662794572	7.28316088400645	0.026210886427847933	5782	3
cg25982140	2	136875681	-7.180982468304584e-5	1.5394388020545385e-4	0.6408808694948033	1.5925955851593085	0.6610698841667116	9705	4
cg25982483	11	57886517	1.980755674454208e-4	6.263350055734524e-4	0.7518162466717866	0.9524852814333649	0.8127469122156334	9693	4
cg25982561	11	22696308	-6.039820090417222e-4	5.742001604948205e-4	0.2928607269259493	0.8559264314097558	0.8360485916140572	9695	4
cg25982657	4	8193353	5.797083224019865e-4	5.528013153340424e-4	0.2943282213876346	4.125090672495039	0.12712996920563263	5809	3
cg25982743	3	12200236	8.742423434947013e-4	0.0012052930622867414	0.46824597897647247	8.855265744740459	0.03127840446822749	9705	4
cg25982880	19	4916593	1.5597604823568403e-4	3.8450575633935816e-4	0.6849973232416111	3.146332223972129	0.20738752966193089	5807	3
cg25982965	6	44253910	-8.841581155898034e-4	9.361077932741499e-4	0.34491185298455757	1.5527214863546277	0.6701567651457425	9703	4
cg25982969	6	44073610	-1.1837252506894772e-4	4.0967979953899727e-4	0.7726279583774838	4.0782659379796815	0.25313590118086066	9703	4
cg25982983	10	127233843	1.0118366201771979e-4	6.845327285475605e-4	0.8824893974242501	6.315457134364577	0.09723154777022745	9706	4
cg25983070	7	1544019	1.1632165869068923e-4	1.3385109376494027e-4	0.3848264614279205	2.6132520080756585	0.4551710338403081	9579	4
cg25983144	9	132244665	-2.901479092884115e-4	2.789563375548695e-4	0.2982844135221896	0.7378316549872067	0.8642715159842729	9698	4
cg25983288	5	137681122	2.1882099738117957e-4	3.252703057392279e-4	0.5011153523482299	5.4010307669816875	0.14467937259563998	9691	4
cg25983305	8	22298586	-1.162394504443083e-5	1.3479899752172494e-4	0.9312822414465758	5.851714468373009	0.11905178448804064	9694	4
cg25983317	22	32340208	2.334112584526431e-5	2.2802521395679195e-4	0.918469313839927	6.170456427851622	0.10360532247709045	9705	4
cg25983380	20	57465439	-0.0035354279429137374	0.0018440437006184997	0.05521064389996032	0.05778257955578042	0.9963692341792327	9698	4
cg25983531	7	36765142	3.599277189036531e-4	6.938632075320738e-4	0.603948980629968	6.406693159451111	0.09341582641004569	9584	4
cg25983544	18	23713626	-5.205698748606224e-4	0.0018805888841044985	0.7819243420222628	8.789774492418239	0.032220551193724745	9702	4
cg25983553	10	130339134	-3.2238585618786806e-5	2.982302422730391e-4	0.9139166436341546	3.9521778395530474	0.2666745777668389	9703	4
cg25983575	2	128186748	-2.3927852358447926e-4	5.01210570492482e-4	0.633076465863515	1.0187989992918376	0.796703282136962	9705	4
cg25983589	18	21978018	-3.4650946126552556e-4	2.0685268237781847e-4	0.09390462432824853	1.030955195017392	0.7937622949163834	9700	4
cg25983594	13	113650922	-5.224636923399848e-5	4.309369405466736e-4	0.9035017242981895	2.1144998599032174	0.5489849173928538	9670	4
cg25983629	7	112119507	4.653253431075029e-4	5.003400404585429e-4	0.35236166205067015	0.292576012345276	0.9614186312074388	9665	4
cg25983635	4	95678918	-3.52754301406447e-4	3.2116821099042287e-4	0.2720527780890495	1.591580612676277	0.6613003626253992	9705	4
cg25983732	6	168140649	7.773197096095703e-4	4.453733723256317e-4	0.08092892643215649	0.25196197482737737	0.9687945256247157	9699	4
cg25983901	7	46972700	-6.308370579448349e-4	0.0010147156588509328	0.5341467135661011	0.15129127952441554	0.9850406214032605	9703	4
cg25984034	4	13655982	1.4961184620847386e-4	4.4813524373961183e-4	0.7384895600667076	0.7726397103196041	0.8559994291183008	9701	4
cg25984050	4	13530357	5.66060464917809e-5	1.4014315257295448e-4	0.6862745695570913	1.4625313801525608	0.6909446688636531	9705	4
cg25984124	20	5106245	5.339335297900615e-5	6.293377910883828e-4	0.9323881698410702	2.123992156826693	0.5470742566699383	9702	4
cg25984344	10	128994608	-0.0012331272723755695	6.951136794643765e-4	0.07606419615280947	4.626428489629923	0.20128660096251785	9684	4
cg25984400	2	177001883	-4.84228990290207e-5	8.121099528829275e-4	0.9524534798182476	2.155364424024361	0.5407936110128783	9551	4
cg25984423	4	4250135	-6.702790569091413e-5	1.946306089441761e-4	0.7305566002263464	1.880256560781684	0.5976278183351975	9703	4
cg25984458	22	49800171	-0.0012223333391614	0.0014340342880349852	0.3940066246035816	1.2135737358213832	0.7497506440228804	9706	4
cg25984524	10	104871849	-0.0011823903441166206	8.449454544349246e-4	0.16170240465259417	0.6170218076189992	0.8925248019208232	9556	4
cg25984601	5	168271898	-3.9078134833564146e-4	5.79204295626366e-4	0.4998749311566913	2.63989761071514	0.45053787352416996	9706	4
cg25984671	20	591083	-3.956749684684476e-4	6.353400783562268e-4	0.5334313016558075	1.3743893437591492	0.7115488379211894	9705	4
cg25984770	6	23511868	6.516504906758543e-4	5.203900350193979e-4	0.21048433338549702	1.2111407125662224	0.7503335675261287	9702	4
cg25984973	20	62289569	3.310811191435204e-4	2.813531343927529e-4	0.2392969816193128	3.027915587446233	0.3873411354632426	9705	4
cg25985013	8	21925112	-0.001645457261112408	0.0014266378889951328	0.2487539715577684	2.613577704641225	0.4551141706008987	9703	4
cg25985031	15	60496947	-5.981366712156685e-4	7.539258964779435e-4	0.4275665465173273	0.11804055069474681	0.9895879008030063	9703	4
cg25985103	15	75660389	4.605392532304897e-4	5.811446333941927e-4	0.4280871132630944	0.33762478251216477	0.9528036843434194	9667	4
cg25985263	10	134996895	-3.7208966382980637e-4	7.036265123426968e-4	0.5969324011964133	11.837353295860254	0.0079616032091126155	9704	4
cg25985323	15	40857259	-8.946361701231108e-5	1.9377152925913586e-4	0.6442990548080043	1.2741273913593765	0.7352857582697977	9651	4
cg25985355	7	65971099	-0.0030800050966383304	0.0023815749649492373	0.19591977714660647	2.89532571848282	0.40804703568151107	9685	4
cg25985437	15	64386321	-1.7552703823261122e-4	1.644792578053349e-4	0.2858958764966709	3.4066750583915053	0.3330692813816509	9700	4
cg25985504	15	96303955	0.0010338100675480728	0.001448950156315086	0.47554318784986593	3.726617983098919	0.2925378452371712	9704	4
cg25985583	7	26404716	-3.223582149699875e-4	9.576063972538274e-4	0.7363964888282658	2.2931734972056192	0.5138299450458707	9681	4
cg25985600	10	128971173	2.4232682758351003e-4	3.999584721090282e-4	0.5445944602850564	0.7393638505150225	0.8639084013557272	9703	4
cg25985643	17	78683457	-0.002929396756130659	7.873142831518309e-4	1.9863485909447578e-4	2.077129632457554	0.5565534330462536	9701	4
cg25985659	13	108519880	-1.2538705065435376e-4	3.0001209073193027e-4	0.6759909922476879	3.552448825283797	0.31402312341076843	9702	4
cg25985683	7	100224470	3.3045407693086727e-4	3.274924390037083e-4	0.312953831142515	2.1730210532460688	0.33739176155079964	5804	3
cg25985721	8	143645672	-6.00354774700674e-4	0.0012190039353555278	0.6223686257240573	4.872021174341507	0.1814118540096789	9699	4
cg25985734	19	58908421	5.165842518143157e-4	0.0011407341442347036	0.650654992694159	2.8959807959906003	0.4079424931730707	9704	4
cg25985778	17	72199373	2.104762702064877e-4	6.39760569974117e-4	0.742161544901595	1.140210929794251	0.7673769305539754	9705	4
cg25985959	6	106430134	3.285094643078149e-4	8.44440910904992e-4	0.6972569179694981	1.2465311246806134	0.7418672023559231	9691	4
cg25986105	8	57232688	-1.3046070487410745e-4	3.8975103403838255e-4	0.7378300439998778	6.957569102443341	0.07326255678060754	9696	4
cg25986185	5	54831185	6.74343776078208e-5	2.7293062059544835e-4	0.8048500548896854	4.455517022959553	0.21629255239875472	9702	4
cg25986202	5	160972931	-0.0011750153948466798	0.0011322633129971357	0.29938270044860515	0.5012616764294858	0.9186141395372406	9696	4
cg25986240	4	9926439	4.2776530691019434e-4	4.2298279012148655e-4	0.3118696860207023	2.6321125527953333	0.45188759398478734	9702	4
cg25986360	19	41169216	2.9383341564178273e-4	1.4777206816041593e-4	0.046764899821468725	1.0986908813110525	0.7773901194542647	9625	4
cg25986403	2	64978331	-2.6000336445582255e-5	1.692252910705276e-4	0.8778909738537957	0.2851177340034788	0.9628026936361433	9699	4
cg25986469	17	80009869	-3.9425114534601615e-6	3.7766645623298994e-4	0.9916709259320834	0.23766926112372394	0.8879546291792685	5803	3
cg25986496	17	76209703	-4.1841818661128084e-4	3.827307079246471e-4	0.27428652642106205	2.09747153860024	0.5524244576512254	9706	4
cg25986670	20	2854063	-2.4883853743420603e-5	1.540591516587049e-4	0.8716827380258604	1.0832479934386952	0.7811195460828153	9662	4
cg25986678	17	79132083	-7.580360982012984e-5	5.896112725655629e-4	0.8977015448725022	0.4727351477802519	0.9248392267311044	9699	4
cg25986727	11	71723428	-6.363369535234111e-4	3.937700653414046e-4	0.10609182707182618	2.02875279098665	0.5664604537999223	9704	4
cg25987077	20	30795610	-1.7322679512355287e-4	1.190730869809426e-4	0.14572634016832772	0.1664968061758002	0.982807520406537	9641	4
cg25987102	11	116709735	-1.7858445039383605e-4	4.01683653241894e-4	0.6566162284277666	6.485405481822432	0.0902398560816447	9705	4
cg25987171	11	64937664	2.973137005253901e-4	4.3852853921265655e-4	0.49778419853986355	5.331585568000213	0.14906593197311094	9700	4
cg25987185	17	18129087	1.570118776897723e-4	1.4972726882724657e-4	0.29433807445397264	1.5862888606238204	0.6625027092968553	9653	4
cg25987194	7	107301566	-1.89029620962094e-4	3.28044598534266e-4	0.5644587372040365	3.6098943822882252	0.3067863833923485	9565	4
cg25987208	10	8079618	6.013245178862492e-4	9.1031721052489e-4	0.5088907361682069	0.6372477502684524	0.8878548765954097	9639	4
cg25987408	5	154318104	0.0010783590359068598	0.0010191679315483075	0.2900199418628668	4.073240065233023	0.25366335812554996	9704	4
cg25987417	4	76823448	-3.7215490960216364e-4	7.138037425213911e-4	0.6021099705996789	4.7173953641025435	0.19369964486118496	9697	4
cg25987502	17	6899865	-4.166779859735353e-4	7.977176344811593e-4	0.6014352319906717	3.7786673094779246	0.2863772504985732	9706	4
cg25987564	4	6010075	0.001361483126950107	0.002810733953017077	0.6281112074575895	2.524802723782561	0.47082534723992586	9703	4
cg25987744	19	46916588	-3.592908045328542e-4	8.456400951807353e-4	0.6709282578206288	3.438241786123354	0.3288607283341442	9703	4
cg25987774	8	92082269	1.4387420146830919e-5	0.00014621720965448352	0.9216165931820998	0.3605324432745739	0.8350478740048404	5809	3
cg25987842	17	21326491	5.701333566377939e-4	6.3234639968672e-4	0.3672611196018219	2.764794877449799	0.42932814372690176	9704	4
cg25987871	8	141231538	8.706839443301828e-5	1.4935321960687573e-4	0.5599137303259223	2.3728632652226436	0.49870610676380356	9640	4
cg25987923	10	119302050	-2.0445600419138289e-4	2.4934595793735096e-4	0.4122336689750544	4.440783044531865	0.2176335153924395	9702	4
cg25988034	10	8093239	-1.5240933097987857e-4	7.711755601370407e-4	0.8433326282238381	0.8258676404447158	0.8432703523869968	9545	4
cg25988118	6	34101785	-1.3268375774953376e-5	5.629733667286285e-4	0.9811968863999077	0.9765105739983014	0.8069354458914827	9696	4
cg25988204	5	156477237	-4.71463816055005e-4	0.0010436092054006351	0.6514398718588637	12.746326995481503	0.005218573461764535	9706	4
cg25988214	17	79265759	-1.6135459424112506e-4	0.0011277468296234704	0.8862293966222945	5.628107979622117	0.13117399057587642	9703	4
cg25988317	20	61051667	3.579467785953375e-4	5.863360337147899e-4	0.5415434851199104	2.0828118760225296	0.3529580957526649	5809	3
cg25988321	14	95238750	5.161248238676458e-4	5.749093987423628e-4	0.36931892889035983	1.962908877924517	0.5801406850084903	9706	4
cg25988552	19	5480264	5.603905424713793e-4	0.0012574049042558123	0.6558339725182638	0.18371582454251942	0.9122347577018078	5808	3
cg25988603	5	149784337	-6.897379396848443e-5	3.7521562375180577e-4	0.8541511991154912	2.1694785544381316	0.5379851371861607	9706	4
cg25988717	6	27280373	-3.3637254944946607e-5	1.938033646029308e-4	0.8622082570757066	2.5314144545836603	0.46964053018754237	9703	4
cg25988830	17	76457764	-3.53242447964872e-5	5.328123130453366e-4	0.9471407935479059	4.424677205956349	0.2191081163824272	9703	4
cg25989057	11	67250443	1.0442361667767155e-4	1.1702962162703646e-4	0.3722409213648081	1.5184327763570078	0.6780226363018808	9500	4
cg25989075	6	138893712	6.121407807994112e-4	0.0011160948509479037	0.5833715369418129	2.3559440617146956	0.5018883035132112	9705	4
cg25989216	5	172359526	2.8756440316291996e-4	3.4953121558620973e-4	0.41067036129947887	3.944545448212357	0.26751481792458964	9702	4
cg25989227	4	10095183	6.27135176704968e-4	4.5804034468035934e-4	0.17094608806763062	1.3979154406976628	0.706023436209783	9705	4
cg25989526	13	49147573	-3.691561125030584e-4	6.143811415106838e-4	0.5479342564386978	6.876421436220573	0.07594270587506506	9705	4
cg25989556	13	47643232	8.777888765112322e-5	5.354557979593679e-4	0.8697838701525874	3.5932637513521204	0.30886604546206603	9699	4
cg25989624	9	132199563	-5.1280154624823e-4	8.161327046430311e-4	0.5297870734735053	1.0828117720244297	0.7812249265973559	9464	4
cg25989668	14	92506437	-9.26919756900508e-5	1.4677476694884248e-4	0.5276971256272377	1.9313378697437011	0.5867793609771631	9688	4
cg25989719	14	55368343	1.294920920211571e-5	1.925358998719501e-4	0.94637784358383	1.033113326020402	0.7932402216017289	9666	4
cg25989745	9	12693326	8.44155363265954e-4	7.099802342973502e-4	0.2344458387710094	3.9040777464594676	0.2720100287403396	9705	4
cg25989749	11	62550245	-6.860958002367751e-4	3.728185885550155e-4	0.06572509026064229	2.5401476502129934	0.4680791765088109	9704	4
cg25989783	8	102699486	3.76519410197206e-4	5.509162087360171e-4	0.4943274337622409	5.524929722804916	0.13715512405950425	9695	4
cg25989856	13	111365705	-1.8730666484954018e-4	1.800583469105736e-4	0.29822126643449803	1.304395914320713	0.7280894884604665	9654	4
cg25990230	7	75157345	2.8973799975106668e-5	2.75454419101621e-4	0.9162286473997513	1.9069642565326308	0.5919393093928824	9704	4
cg25990314	22	19841927	1.366888238119343e-4	1.222142236361956e-4	0.26338069908503764	6.096387786719903	0.1070137671420636	9706	4
cg25990402	6	41302256	4.616624735461433e-4	9.620701165036781e-4	0.6313243529672177	7.7427085001778915	0.05163946991088514	9704	4
cg25990494	15	72766486	-2.594942322696744e-5	1.3045791009641506e-4	0.8423329051261209	2.9389964464108043	0.4011266719636637	9695	4
cg25990647	8	54164081	1.1239758430840029e-4	2.977020206720742e-4	0.7057644489647452	1.66540546250494	0.6446521392081309	9673	4
cg25990678	19	4101212	7.058594819650026e-5	2.8149300359641815e-4	0.8020030677665844	1.69235755811441	0.6386342201079929	9703	4
cg25990848	14	105517573	1.8689877544874925e-4	4.456733042081369e-4	0.6749510547310613	0.4264158692212847	0.9347331276583404	9700	4
cg25990985	6	33420805	-4.348094584677093e-4	4.0585624000314264e-4	0.28401720695940813	7.390380557292381	0.060442960355365866	9696	4
cg25991026	6	143542226	1.084376780440908e-4	7.786331849410025e-4	0.889239399036453	0.7947218808029278	0.8507290690381095	9697	4
cg25991122	5	179246250	-2.7677118937660954e-4	2.3647460646104683e-4	0.2418378074390399	1.2349142331370668	0.7446431871585194	9694	4
cg25991468	7	28475121	-0.0037280000000000004	0.00248	0.1327808249401292	0	NA	1060	1
cg25991569	13	35324682	4.6642981629708497e-4	5.803208336570828e-4	0.4215444110478416	2.4974958807256846	0.47574380376053566	9703	4
cg25991756	6	30034178	1.3101046795707764e-4	1.5137007950621225e-4	0.38676563321197105	1.769545454234823	0.6215845026240792	9704	4
cg25991879	6	2948822	-1.8770984804601865e-4	4.976072988426452e-4	0.7060065004565955	4.518578848626987	0.21063907111531055	9703	4
cg25991937	5	175964864	3.821544138973141e-5	1.7683745353083225e-4	0.8289059751187342	1.9259454876026252	0.5879183439767679	9687	4
cg25992016	13	77387018	7.00867788829063e-4	6.430837690916668e-4	0.27577720840794545	0.2439965507392242	0.9701924122270107	9700	4
cg25992219	19	2714922	-5.091082641860507e-4	4.3180532756899266e-4	0.23838915443319744	0.9274396187812337	0.8188014525911269	9703	4
cg25992382	14	93066811	-0.0010133675828819838	3.3243704352178924e-4	0.0023014064046521995	1.8265786561532924	0.6091682729235943	9704	4
cg25992610	17	26368747	-8.423813551346718e-5	1.8202951178594406e-4	0.6435279045482254	2.384789413115658	0.4964723491891926	9687	4
cg25992775	6	105475141	-3.6196133147291135e-4	9.762533103927391e-4	0.7108119825032311	0.5638209181571134	0.7543412259176362	5614	3
cg25992874	7	142997642	-4.977912757902434e-4	5.081787673293744e-4	0.3273036664038199	0.6680193134893655	0.8806990823709718	9702	4
cg25993158	1	2450205	-1.4992567888812727e-4	4.5354909275144853e-4	0.7409760469890989	0.5449230851711122	0.9089167899173649	9700	4
cg25993216	10	135003995	4.928865481194506e-4	5.624990836750707e-4	0.38089730366394725	0.6057267561421057	0.8951201210613449	9678	4
cg25993248	5	179448958	-1.3711215771431066e-4	5.047423599962584e-4	0.7858928326472676	2.690609829559162	0.44182541483220783	9703	4
cg25993608	18	76621396	-0.002640300193168159	0.001575153770361425	0.09369561274928226	2.2871861049005453	0.5149801529168903	9698	4
cg25993718	20	54580196	6.144832427317403e-4	6.089588859799045e-4	0.3129401983720982	8.20067116861202	0.042041477818855276	9700	4
cg25993850	5	169623788	8.541184645601383e-4	5.864106801508233e-4	0.14524912242463514	0.10632803322552231	0.9482244751607415	5809	3
cg25993851	11	46722334	4.4635704735137125e-5	1.3734743603705416e-4	0.7451932606085447	1.8715712758834098	0.5994854129201718	9661	4
cg25993931	4	13309605	0.0011228333440841556	6.366013545722129e-4	0.07776674887588483	3.278561925058578	0.35063758850523435	9703	4
cg25994096	11	61348278	4.088449311580627e-4	3.966103085665682e-4	0.3026121193130772	2.0032951853773997	0.5717230581789797	9697	4
cg25994146	19	51897624	-1.5240830035963748e-4	1.3125198886535994e-4	0.24556524954340936	6.251833322854272	0.09998052645709836	9698	4
cg25994439	6	30569889	-1.297792739224595e-4	4.0010627525659097e-4	0.7456639811401451	8.363963637721389	0.039059121576671046	9663	4
cg25994464	11	9336131	-2.8327752341754224e-4	1.5119070281566457e-4	0.06097953636041889	1.9535943285202586	0.582094021746587	9611	4
cg25994470	6	27441061	-9.569846382384544e-5	1.6709895040090228e-4	0.56684421058367	2.4066540529439426	0.30019379592401246	5791	3
cg25994476	4	82393082	-4.801440611842572e-4	2.586372619016255e-4	0.06339114157768931	1.4058389431752127	0.49513765132452336	5806	3
cg25994584	4	81256704	5.524636734563348e-4	3.949206571403667e-4	0.1618360115941269	0.9552012574490738	0.8120900867255907	9647	4
cg25994603	10	75936573	2.5213345341020565e-5	1.694049162326822e-4	0.8816839969455245	2.73551088296718	0.4342262841960758	9693	4
cg25994616	6	32166739	-3.060337848788248e-5	1.1736652711728163e-4	0.7942849334613281	3.823711684203402	0.28114008508177624	9684	4
cg25994622	19	15582775	0.0022530028774976735	0.002296996747579899	0.32666808769105576	4.995840666815934	0.1721019645884234	9693	4
cg25994725	6	35703435	-3.109454996924009e-4	4.1720825773917323e-4	0.45609011283671747	4.2496795464782124	0.23573484888915955	9704	4
cg25994838	5	180615482	7.103613664489222e-4	5.920197730997128e-4	0.2301802527746009	2.8950237394686833	0.408095235456856	9422	4
cg25994871	7	107967614	2.792068925043027e-4	6.09802046967238e-4	0.647049577065775	2.851035753356781	0.41516728546657866	9697	4
cg25994883	1	235490339	9.305060756023088e-5	1.678607195171991e-4	0.5793514944075455	7.130394026319792	0.06785578037312479	9706	4
cg25994931	15	93616894	-5.442505101027346e-5	5.613175431941128e-4	0.9227585816753436	5.881075170099106	0.11754172815605833	9706	4
cg25994968	7	4876228	7.219129338229434e-4	5.569553654006629e-4	0.19491438844341769	3.4699936631960964	0.1764007591939643	5806	3
cg25994988	11	122652382	-1.257435531432729e-4	5.664174886721977e-4	0.8243154354577404	2.7460142726143983	0.43246420149646403	9699	4
cg25995133	11	407183	-6.498408521068729e-5	2.7367928880499986e-4	0.8123107140885686	0.15103181910624033	0.9850779358937881	9619	4
cg25995188	11	66495440	3.3322813789740614e-4	2.3971927883078087e-4	0.16450564620085004	2.5797511931518007	0.27530502984788613	5791	3
cg25995212	2	167342984	-9.450943688887375e-4	4.4810190660877597e-4	0.034935442894712926	7.381396580146921	0.06068548451853634	9706	4
cg25995289	19	30207352	-0.0016376974494961294	5.587802422461889e-4	0.0033804301745328654	0.9341636180354543	0.8171764845912013	9700	4
cg25995460	1	22964156	0.0014306088107849235	0.001159900908943896	0.21743073496618887	0.3188443478214204	0.9564462693195126	9704	4
cg25995870	19	38571163	-2.1854849304943922e-4	3.953973763959223e-4	0.580447439404512	1.5204075237649355	0.6775683573109899	9705	4
cg25995916	12	108155205	-1.635777617428281e-4	1.974531302370411e-4	0.4074222486285466	2.1069872233856524	0.5505004943617549	9702	4
cg25995955	4	151500631	8.459534827907528e-4	9.236129765552056e-4	0.3597100570127493	6.894646686372197	0.07533263725077523	9494	4
cg25995980	10	46993515	-3.7895117032542996e-4	4.5801161227810916e-4	0.4080198292572749	3.2921859922245083	0.34873169071223376	9703	4
cg25995995	2	240927173	-4.152578764425716e-4	3.154498432795315e-4	0.18804013854501667	3.017037032929731	0.3890058525685492	9561	4
cg25996001	15	23003087	5.26351646773154e-4	6.985686243007247e-4	0.45116654731895023	1.7064740804083722	0.6354954198149185	9694	4
cg25996061	2	42328001	-5.4995561344387536e-5	4.3705580905310185e-4	0.8998649926574165	0.5379425314343935	0.9104799384180591	9705	4
cg25996077	2	228331319	5.418271401921541e-5	6.817438347807988e-4	0.9366535059359182	1.1109666052470515	0.7744273828921631	9704	4
cg25996084	17	12569117	-8.89356114623492e-5	4.8737355546683576e-4	0.8552065556102179	0.16286486953666934	0.9217949890418923	5809	3
cg25996119	14	36990534	-1.2552420592454173e-4	5.802918908355947e-4	0.8287444128803202	3.2861576397674614	0.3495738949966695	9703	4
cg25996148	8	52287284	-3.004087334698207e-4	5.495373172877045e-4	0.5846140107541717	0.6400958951878568	0.8871950572648098	9698	4
cg25996157	14	101435802	-5.453461385377361e-4	7.326037783000416e-4	0.45663791532795206	7.566426341386139	0.05587601663365424	9686	4
cg25996290	13	26553300	1.528200751485935e-4	6.690350139357286e-4	0.8193207915136399	12.125049151016741	0.006966843153014275	9704	4
cg25996388	19	17015744	-6.46050288362433e-4	6.829432531243168e-4	0.34415906380075684	2.5875444934094043	0.4596773435156209	9705	4
cg25996566	4	7069494	1.2493023619642644e-4	1.4795123690224097e-4	0.39844512285625544	1.792390550456359	0.616592235755227	9700	4
cg25996571	11	60232654	-4.427098595886485e-4	0.001439857384770026	0.7584872878396826	1.8233064413674758	0.609876373924797	9643	4
cg25996586	5	32786671	-0.0011009449068467188	0.001152654237847742	0.33950745669575644	1.1543683482857197	0.5614771646303804	5712	3
cg25996614	18	46502722	-5.597399516344463e-5	2.029166620158899e-4	0.7826654212242913	4.960402835003317	0.17471971195688105	9702	4
cg25996663	6	116290520	0.0012211894247385255	7.794034193263494e-4	0.11715540347104417	6.8703045651896195	0.07614852813138834	9702	4
cg25996688	14	21550211	-5.843546312610227e-4	3.399007100304214e-4	0.0855793903714868	2.3476173477836095	0.5034601112443815	9699	4
cg25996826	22	35743547	-4.726419985644152e-4	3.82086408767818e-4	0.21608600321375335	0.35458818999891484	0.949455149123975	9699	4
cg25996835	15	72978165	5.84539790153403e-4	7.256713390352028e-4	0.42052204404622384	1.4294353843042642	0.6986496503504639	9704	4
cg25996904	7	99627941	2.3370665250151902e-4	3.787795596879832e-4	0.537235310514931	0.030405768139755478	0.984912096356662	5784	3
cg25997110	19	31842115	-5.5147946963685065e-5	2.312224813869444e-4	0.8114886696043664	0.5618091435252806	0.9051168640665002	9705	4
cg25997219	6	170579332	3.169908293586675e-4	5.165095367738165e-4	0.5394021658071844	5.003277743364403	0.17155728910436394	9702	4
cg25997306	2	133104748	3.356688468635288e-4	0.001248530065845752	0.7880441665042965	0.9456597303643414	0.8143973856518337	9705	4
cg25997394	5	42970699	3.69385737212984e-4	6.256025524194764e-4	0.5548903795979773	2.98712584770959	0.3936143794257561	9706	4
cg25997426	17	56566962	0.0011951465698718403	0.0011312304991512648	0.29073921618041493	0.05174358368576888	0.9744600153230778	5697	3
cg25997500	2	160919253	6.393247033472773e-5	3.2667596974833953e-4	0.8448402327984336	4.4234449274906815	0.21922131909419054	9696	4
cg25997722	6	159158883	-3.1975428992663703e-5	7.286572324481459e-4	0.964997924824445	5.2815585485427174	0.15230351488448077	9703	4
cg25997756	13	114198319	-4.4120044428870553e-4	4.305892501502542e-4	0.3055314664222822	4.434876260379831	0.21817325475834545	9704	4
cg25997796	10	53350074	-0.00104807646340753	0.0010157296535906108	0.30214432000868024	1.8509461826459308	0.3963438678692674	5803	3
cg25998119	6	33422394	-2.849104636955562e-5	1.364977719294508e-4	0.8346597832469791	2.5112949178327906	0.473253296673419	9592	4
cg25998175	11	15914332	-3.3450939948491957e-4	7.558780657687502e-4	0.6580955052769758	0.9112915476046165	0.822702079025137	9703	4
cg25998402	5	174151498	-6.656505094226146e-4	3.4329337581022533e-4	0.05249968750255036	1.0327484413788486	0.7933284895817984	9660	4
cg25998512	6	74079531	-0.0011740509023697916	5.777766765123619e-4	0.04215213234430185	5.391168065262294	0.14529483013698563	9704	4
cg25998584	5	150647720	-6.064431548413608e-4	5.068292945174567e-4	0.23148464396095686	2.5424559551921266	0.4676671788928543	9705	4
cg25998666	11	64780896	-2.7344051424570023e-4	7.981059793503011e-4	0.7318905349390368	4.494791457416092	0.21275534825689046	9700	4
cg25998680	6	43044239	-3.910142251286372e-5	1.4565245701627283e-4	0.7883475648697749	5.44013158212806	0.14226358533835232	9588	4
cg25998745	8	142028625	2.029128198384506e-4	9.811040696923227e-4	0.8361497386461069	2.11116322983373	0.5496576694154726	9702	4
cg25998794	14	105783687	-7.681347826647644e-4	7.836637141182872e-4	0.32699520730112563	1.5573854337290374	0.6690905110019834	9699	4
cg25998813	8	50494670	1.3995920915937018e-4	2.2210664786674052e-4	0.5286002633228002	0.9977053763349734	0.8018071884080245	9699	4
cg25998860	5	126853954	-5.630585454553829e-4	2.2055605367831137e-4	0.010682877815942219	1.6703957076368399	0.6435354380852644	9706	4
cg25998887	2	70676036	-2.4327720714690878e-4	5.875552666421083e-4	0.6788375530168882	1.3904635792647708	0.7077716361374973	9695	4
cg25999015	19	44037866	1.1606626331130117e-4	4.4896671579535937e-4	0.7960066676021054	1.3279226944394646	0.722513476709264	9704	4
cg25999043	11	6502655	-5.1027574786004265e-5	1.7422649272814055e-4	0.7696133518495325	0.0859574812756687	0.9579317548686652	5799	3
cg25999148	13	114889485	8.383384445035594e-5	8.112357758392134e-4	0.9176924067988229	0.5021970964858642	0.918408454673669	9705	4
cg25999267	3	39424992	3.6864529628589265e-4	5.260676152941472e-4	0.48345499478173265	0.8782956482429414	0.6445854873033492	5793	3
cg25999442	19	34113398	-1.849882882528785e-4	5.084939474204624e-4	0.7160100206161691	4.567242281188859	0.10191449102267895	5800	3
cg25999486	13	76056030	1.2948065776933668e-4	1.3573466248254694e-4	0.34012172015935144	1.2628212719416672	0.7379798853767422	9695	4
cg25999578	7	27205514	6.649803146269935e-4	4.5494908241546325e-4	0.1438347418189119	2.82226001699232	0.4198486192107562	9680	4
cg25999604	14	104179135	-2.1742965715024386e-4	2.449585767647524e-4	0.37474623461843803	0.274957138178915	0.9646674371579324	9696	4
cg25999637	4	186425697	5.304660829410094e-4	6.708165811494993e-4	0.4290743431209771	5.509007232716392	0.13810087659527914	9632	4
cg25999674	19	40827608	-5.930573400294072e-5	3.9761768906352674e-4	0.8814331778354091	2.8077426588667933	0.42222692307226795	9701	4
cg25999722	2	30144566	3.781275759277472e-5	2.0417469800521905e-4	0.853073692124137	5.386704752511032	0.14557416574183468	9690	4
cg25999827	10	86101707	5.917640071814514e-4	4.1138214182585977e-4	0.1502985810028735	1.1461306219520142	0.7659512306340137	9701	4
cg25999867	11	134145940	-1.6148186007568786e-4	2.514675509432671e-4	0.5207707021165741	1.9602974829600617	0.5806878666016202	9702	4
cg25999891	17	17724687	4.242691073332725e-4	4.302258328602842e-4	0.3240573414807813	4.575797101349705	0.20562818689019113	9704	4
cg26000011	6	107857395	-1.83554729410492e-4	5.032414650118745e-4	0.7153018810059287	6.8353851364639695	0.07733386033193874	9704	4
cg26000460	1	39328038	2.3128608079196107e-4	6.666935537231668e-4	0.728655079709503	3.027142897857725	0.38745917831101645	9697	4
cg26000462	7	155264279	0.0014115761168067913	8.197708690480108e-4	0.08508483757124792	1.0432842279136132	0.7907800413967238	9698	4
cg26000536	1	3276535	5.632179823986072e-6	5.276166140497436e-4	0.9914829369254804	2.4576103734566916	0.4830005688130957	9706	4
cg26000554	1	220921614	5.570087235413514e-4	3.708802921205936e-4	0.13313434979126115	4.643695778950988	0.19982552847875662	9692	4
cg26000619	19	2251067	-7.334584610878783e-4	0.0016207485747898379	0.6508778339374117	4.152186600324182	0.24549272288487428	9703	4
cg26000663	11	26353723	3.543993039370872e-4	3.6824527550125235e-4	0.33584864441626855	1.644011437156406	0.6494522001516192	9645	4
cg26000722	6	158939747	5.671043379097575e-4	4.1065099387831e-4	0.16728246827213727	3.262902847771982	0.35283934128216654	9704	4
cg26000807	2	171292491	2.630398481276389e-4	7.224904211111301e-4	0.7158028852170568	0.6571019922705832	0.8832445257475832	9702	4
cg26001030	1	174128297	-2.7654976582765345e-5	1.2950993004108436e-4	0.8309092488816653	1.0039999707347005	0.8002840823723758	9706	4
cg26001125	22	24823050	-5.059004272066087e-4	4.2285986812227457e-4	0.23154891294097477	0.6637332475219904	0.8816992484892754	9704	4
cg26001178	8	11843971	-3.568079102450811e-5	2.5992701098763845e-4	0.8908155268505472	3.8774449231670944	0.27500558739269926	9616	4
cg26001207	5	92921509	2.2816421750346198e-4	4.466762861239409e-4	0.6094880197477104	0.5167139673091605	0.9152043780503454	9699	4
cg26001287	2	111877753	0.00132424094756841	5.434529348472668e-4	0.014821278023912947	0.9908008605600879	0.8034778635666923	9620	4
cg26001336	19	18315002	-5.374425712267031e-5	1.3612804073938952e-4	0.6929855792838948	3.208023340876571	0.3606505907536865	9703	4
cg26001467	14	21979675	-2.0789602159354399e-4	2.0382060779125757e-4	0.30773078378941904	7.352872710611753	0.06146176284789019	9703	4
cg26001655	4	1356770	4.59281832615474e-4	4.526417675633434e-4	0.3102633590160086	2.2224373144170713	0.527542452238893	9697	4
cg26001719	8	626801	-5.556689450341005e-4	4.226853929326601e-4	0.18863901829201796	8.635207820803174	0.03455554386132133	9704	4
cg26001750	1	26324559	9.626783379196293e-5	1.6283999868107213e-4	0.5543994788494552	1.856920773215048	0.6026273535455456	9706	4
cg26001764	8	28560637	7.262178995735125e-5	3.9711978870777e-4	0.8548990459963116	5.965300287675511	0.11331070007003345	9698	4
cg26001902	2	108602979	1.5298888008272881e-4	5.74356227443613e-4	0.789957469409938	1.0595727833362456	0.7868412267733728	9678	4
cg26002008	5	1477719	0.0010585579744687135	3.756384845876423e-4	0.004832031423054031	2.6883315544176845	0.4422138678571886	9704	4
cg26002091	10	101736260	-0.001523865530873241	9.229918293227217e-4	0.09873724295889251	13.265481614355483	0.00409628403220792	9661	4
cg26002103	2	172967612	-2.3740213098416617e-4	2.4286976999054964e-4	0.32832793102146995	5.722828003920975	0.12590211059408934	9703	4
cg26002218	14	103986227	5.201946597982167e-4	8.906328471034314e-4	0.5591711532875955	2.4176916237293993	0.4903498294939429	9702	4
cg26002253	1	26438845	7.79337028495988e-5	1.0569838659789842e-4	0.46092680362323796	4.0249315666107055	0.2587845256425288	9681	4
cg26002259	14	36976428	-0.0018251933555476576	0.0010352695261961794	0.0778983423515712	3.442841300535389	0.3282514280489779	9702	4
cg26002370	10	73596857	2.1567836769839432e-4	5.164710648340949e-4	0.6762395245378245	0.1885962893627458	0.979408907367727	9700	4
cg26002437	10	45473231	9.253671068902442e-4	5.522142285460258e-4	0.0937892604996709	1.397485408936935	0.7061242711058544	9706	4
cg26002474	20	55669412	-9.057059717161327e-4	0.0010121647990129826	0.370882965307541	3.4986342731232	0.3209392942039363	9705	4
cg26002512	7	119913771	6.891888564772064e-4	4.997495036161907e-4	0.16787359899373347	2.133621823492258	0.344104147955249	5801	3
cg26002568	4	74806905	0.002488417405003012	9.621608712292899e-4	0.009701808625538171	5.125528222368213	0.07709135658986377	5806	3
cg26002615	11	107420502	6.764758881976829e-4	0.0012108906137730197	0.5763939309043915	0.26477660439059886	0.9665109455175117	9577	4
cg26002628	10	63660195	-2.1794963626231006e-4	2.3478991569663056e-4	0.35326487849437105	1.1936256811459383	0.7545335392001681	9700	4
cg26002632	14	100625216	-2.327463486539791e-4	9.618994969596301e-4	0.8088070120623009	0.571610333809334	0.9028996515779784	9703	4
cg26002659	19	3557856	-3.6337905792884205e-4	1.9032695855304796e-4	0.05623166984544023	6.832969259161806	0.07741652222601945	9682	4
cg26002713	11	67806432	1.5066783048223626e-4	2.2061248912742443e-4	0.49463691663767284	0.7752091412951417	0.8553870214119317	9650	4
cg26002784	17	42836320	-4.606973229227814e-5	1.638635722929299e-4	0.7785977446575605	3.9634241509829136	0.26544084292904074	9652	4
cg26002955	11	6255951	-0.00015848650212326398	1.316137579218616e-4	0.22852046330746248	1.15188871694161	0.7645649657300706	9699	4
cg26003023	10	90298269	8.506624751513396e-4	6.197158556953627e-4	0.16985640922425851	4.274100822913489	0.23334691036744368	9704	4
cg26003056	5	89908195	4.502088529823018e-5	6.987367955891139e-4	0.9486263918445919	5.843440887385119	0.11948063548473857	9698	4
cg26003119	19	15551609	-9.377413927332405e-5	5.352696212898455e-4	0.8609299683427799	7.926875343003383	0.047547395189107375	9704	4
cg26003140	17	8611612	1.516876179168865e-4	4.489005182247967e-4	0.7354316094438864	0.8179078165198963	0.845179099033756	9701	4
cg26003222	17	75347770	-1.3855420306775485e-4	4.046739999820958e-4	0.7320613695466232	3.9098622656009905	0.2713633185956593	9704	4
cg26003360	17	57476084	5.480245742198868e-4	5.26357982005465e-4	0.2977998000269602	2.7871880248755954	0.4256133412836536	9706	4
cg26003386	19	14116507	-8.63296613433494e-5	1.5594113931503414e-4	0.579849787613387	0.02561943380313827	0.9989177249949891	9706	4
cg26003388	17	76129533	-5.543679305572941e-4	4.6685387432248847e-4	0.2350482276021149	7.9442681904501224	0.04717766632821062	9701	4
cg26003455	13	20781125	-0.0019021078009861187	0.0013350511954659573	0.15423086422210908	2.4161356549756623	0.4906380436945578	9706	4
cg26003475	10	121485638	-3.9201778111232986e-4	2.559420381065988e-4	0.12560481549491662	0.49977267638666534	0.9189413508234683	9701	4
cg26003785	17	839754	1.3795774926115046e-4	4.27133855406411e-4	0.7467067421654101	1.1864326129204001	0.7562601369641236	9702	4
cg26003814	1	16444599	3.859570437102887e-4	4.49234934787445e-4	0.3902616334572727	6.2214744223495035	0.10131836119824313	9699	4
cg26003818	1	231474059	5.128763747329933e-5	1.6713551457535426e-4	0.7589479623010914	11.778088353567881	0.008183315645729827	9696	4
cg26003865	22	50964228	1.479146869397667e-4	1.635852367461356e-4	0.36588639198060185	1.959130584431806	0.3754742849740974	5808	3
cg26003909	8	143102224	7.108762004574208e-4	0.0010354351436955712	0.49236744012253414	0.37523074775528564	0.9453103456973619	9701	4
cg26003933	1	6035549	0.0012162298977861621	0.001667038091432755	0.46564979464271883	2.090473911623105	0.3516084938302161	5808	3
cg26003934	7	155598546	1.52500985017414e-4	3.9372369082068967e-4	0.6985119415528359	0.43853871706056	0.8031053657357754	5805	3
cg26003967	1	933987	3.926488165452162e-4	4.202784391995662e-4	0.3501704280115613	1.7721265696497797	0.41227557378100277	5801	3
cg26004086	1	3265739	-1.8868457679763334e-4	0.0010668913884743936	0.8596226540584833	4.181815991790863	0.242488766535075	9705	4
cg26004203	1	217310918	7.626202301021511e-4	5.41430901106429e-4	0.15897497543143557	2.765871469132854	0.4291489386331656	9648	4
cg26004221	11	45718464	-8.648090169961112e-4	0.0010852221801772837	0.4255115398852919	1.9311614348745276	0.5868166042776688	9698	4
cg26004235	6	30656582	-0.002062543728162887	5.316461974269067e-4	1.0465334983154487e-4	1.3188480891328334	0.724662351391335	9700	4
cg26004255	14	24584161	-4.4007729168206684e-5	1.222437400418883e-4	0.7188472390710794	0.16844828105837298	0.9192251973807503	5801	3
cg26004268	6	41758316	-2.919291445268858e-4	0.00050926287505364935	0.5664831428161143	0.8643813382589364	0.8340137713121991	9703	4
cg26004639	4	8389845	1.8156326099975358e-4	4.995166445181859e-4	0.7162479188691385	0.5675657950401118	0.9038156075909992	9696	4
cg26004664	4	183794378	-4.199520357590433e-4	2.2065275127757696e-4	0.05701107224110676	0.8189215413775714	0.8449361023404327	9665	4
cg26004707	19	7852120	-6.840104980503404e-4	0.0017407393113150237	0.6943619331535378	3.0021403827704978	0.3912952890584298	9696	4
cg26004710	12	7066825	-6.696218690553354e-4	5.347543507088902e-4	0.21049531262299734	6.729519495956552	0.08103727472623577	9703	4
cg26004759	4	141489018	6.183808462034913e-5	4.842712954494562e-4	0.898391880758557	0.604039975821839	0.8955068935663526	9697	4
cg26004761	13	112320825	-1.6092735163326168e-4	6.182302865136958e-4	0.7946298673484901	1.6036382205219941	0.4485123281886298	5804	3
cg26004810	11	70048845	-0.003982120896053654	0.001559225042310986	0.010652069422886422	3.242531156841303	0.3557216620259642	9703	4
cg26005082	19	4769660	1.9552811938107847e-4	3.3275168808439133e-4	0.5567942991922723	6.877387314804287	0.07591025485995524	9706	4
cg26005086	20	10619892	-2.8898095331702915e-4	4.3889037464860456e-4	0.5102584034192494	1.2061226249110852	0.7515362309663238	9704	4
cg26005146	7	135242312	1.8133878181966778e-4	7.227567718272572e-4	0.8018923788685935	1.5820354797136902	0.45338313431060984	5606	3
cg26005165	20	62339510	8.480681949065718e-5	1.249697683731582e-4	0.4973795025542258	6.808682276501651	0.07825228002647153	9693	4
cg26005196	12	67197984	0.0014146614389218262	0.0015512048158868605	0.3617813938507942	0.49095571986176806	0.9208738601674702	9704	4
cg26005197	8	104405508	-7.131501513572785e-4	6.498630064311334e-4	0.27247296903116736	3.0803875067075728	0.3793963040021109	9698	4
cg26005212	6	37759419	1.527091790452117e-4	2.569706168171573e-4	0.5523334907139905	0.019351340856886893	0.9903709882647056	5807	3
cg26005232	1	27247829	9.245761956263748e-4	8.309248232701369e-4	0.2658341184385682	3.4024996941587036	0.3336294773063389	9699	4
cg26005329	13	101506070	-0.0020476238164269214	0.0016294342278278388	0.20888144713622345	2.4920038298138096	0.47673790377612896	9705	4
cg26005361	19	42599851	-7.438413783783418e-5	4.5226494911399515e-4	0.8693609499157141	2.333764929726309	0.5060833212268319	9706	4
cg26005482	6	449134	-1.623068304524943e-4	4.935131928948441e-4	0.7422460678156122	8.63654611939093	0.03453463360013009	9704	4
cg26005485	8	139508496	0.0034041142411733857	0.002007313749024315	0.08991323188098388	3.8920413769040216	0.27336016379028527	9700	4
cg26005569	6	78176847	-4.852335084221819e-4	9.274909176463219e-4	0.6008573929488217	1.9596620979068016	0.5808210556918666	9677	4
cg26005578	11	13030676	7.337316220226136e-5	1.755677171486921e-4	0.6760060179713826	3.993916462216449	0.26212179187744145	9659	4
cg26005705	18	13725923	-1.3298634341823496e-4	1.623396040630191e-4	0.41268025720523954	0.45207957569548535	0.9292858847907421	9703	4
cg26005761	4	110223252	9.500010435444414e-4	7.948141711138959e-4	0.23198966072941052	0.17876352048095362	0.9809425135263623	9699	4
cg26005766	6	125475650	7.827612263744056e-5	2.4248571369778316e-4	0.7468412962431736	1.2917660105386168	0.7310892413485566	9674	4
cg26005844	11	57298432	1.8062224873658108e-4	1.739382536373358e-4	0.29907111801937264	7.451618658336801	0.05881469388459787	9685	4
cg26005973	10	72643678	6.609599348204602e-4	6.008979743338778e-4	0.2713523066636805	0.2817196218726076	0.9634290441739914	9636	4
cg26006084	5	171616571	3.511977971992461e-4	5.73386931726577e-4	0.5402089572522064	2.40887047876015	0.49198552196491013	9692	4
cg26006117	8	145822867	1.5022281085676304e-4	9.046376901943672e-4	0.8681108841547267	0.2478332386286146	0.9695212034343453	9706	4
cg26006245	6	30166858	-7.749463353428116e-4	4.44400348722435e-4	0.08119357513795195	12.327036867529904	0.006342850310172405	9700	4
cg26006440	19	4868007	3.5845284387617477e-4	3.68739726408793e-4	0.3309995127078143	4.128407640560421	0.24792809735360602	9676	4
cg26006767	6	28892774	3.370798324578553e-4	9.424910896705035e-4	0.7206069276034304	6.219111081947882	0.10142322421921582	9541	4
cg26006870	8	11559039	4.8678704666296735e-4	8.115601612438755e-4	0.5486286414376802	6.637563807458284	0.08439237354191635	9705	4
cg26006910	4	187459449	-6.888829516036749e-4	6.308716943680541e-4	0.27485326384022335	2.243464795091459	0.5234379777855233	9675	4
cg26007049	14	96000930	4.131197512122782e-5	2.2707066013926718e-4	0.8556341703341578	3.181494359962634	0.3644798739231441	9577	4
cg26007077	9	15422993	3.5116238904740765e-5	1.804679468390348e-4	0.8457183524051297	3.157059301205554	0.36803786249973625	9702	4
cg26007189	5	176166980	-0.0047170731816372205	0.002709757762448534	0.08172337440119641	1.9098870369914547	0.5913189626492954	9697	4
cg26007223	10	79685403	-1.8746592726372714e-4	3.9232890731966965e-4	0.6327722855162158	2.8363749085496606	0.41754691176552033	9703	4
cg26007237	5	107008374	-2.409223278700572e-4	1.9536642331560966e-4	0.21750792435160607	0.2638523927745174	0.9666770367611299	9704	4
cg26007399	3	53857953	1.613037903628537e-4	4.896798318398459e-4	0.741848346088946	2.823841328482235	0.41959023309912447	9705	4
cg26007445	17	62287566	-0.0010866790852176414	4.17953749716165e-4	0.009322419208735241	7.8316447726239575	0.049622306498286875	9704	4
cg26007540	17	38574415	-4.672483436648765e-4	1.7181836787233498e-4	0.006539416703799807	1.3626605196550714	0.7143101714320513	9699	4
cg26007659	1	146643600	-1.3259218327883135e-4	1.3579090301765598e-4	0.3288445927357273	3.008016677215525	0.39039081305121714	9702	4
cg26007664	1	37939817	8.820641672070171e-6	1.4203707613434101e-4	0.9504824163114923	0.9804260894082917	0.8059881175137866	9705	4
cg26007849	14	90874616	5.353941069830561e-4	6.38462075998565e-4	0.4017115622593978	5.035690319525258	0.16920230100688632	9705	4
cg26007962	1	973887	5.923620804355263e-4	4.315384511136349e-4	0.16985337777509465	0.9781382866814828	0.80654163850096	9705	4
cg26008007	2	232545866	4.874240059353669e-5	2.159879769658408e-4	0.8214566744493335	8.926589975286063	0.030283004103840577	9639	4
cg26008208	5	137515290	-4.073967997731287e-5	3.2606197209257874e-4	0.900567415865388	5.020800917490125	0.17028032013228403	9696	4
cg26008267	3	50336830	-1.5029499380014272e-4	1.7247811768902256e-4	0.38354350097875833	0.4231027689108778	0.9354297226302535	9567	4
cg26008272	19	45574917	-4.572520658114675e-4	3.0411335552178915e-4	0.13269521467379503	1.722202932924103	0.6320089095191582	9690	4
cg26008365	1	153958797	0.0012468642520177954	7.025824177556363e-4	0.07594949629665551	1.3726407154948028	0.7119602426270102	9638	4
cg26008369	1	145017064	-0.0012333746098391726	6.780648260581242e-4	0.06891712471690328	0.5604705523663409	0.9054190286480722	9697	4
cg26008464	6	134373624	2.033592367113932e-5	1.3857136706282278e-4	0.8833260729888021	6.512775442792145	0.08916003142935289	9664	4
cg26008469	1	77685062	-3.799699183863081e-4	2.857824454055783e-4	0.18365750500031117	7.134918512675231	0.06771955172979348	9703	4
cg26008650	1	203708794	-8.073877154367625e-4	4.5315571691010464e-4	0.07479810403452336	3.761145243885191	0.28843805337563216	9696	4
cg26008785	22	46428396	2.04949762875969e-4	4.1394352161674183e-4	0.6205187480275418	1.3701971489392129	0.7125353109484647	9706	4
cg26008841	1	55450605	-3.085989341238853e-4	5.357583866754869e-4	0.5646125279166303	7.331274737663177	0.062055949475292534	9704	4
cg26008877	11	115588017	6.620888676068397e-5	1.8545622236237525e-4	0.7210877069938534	2.4828701106115503	0.4783947938724595	9699	4
cg26008908	12	120799332	4.365276555961052e-4	6.485095337309391e-4	0.5008680884547714	4.679526630103448	0.1968251070910624	9705	4
cg26008916	17	8151220	-4.8372934637643745e-5	1.3564036060347205e-4	0.7213715047286902	3.768503111304578	0.28757106497322843	9705	4
cg26009013	14	100079822	1.4841983119037188e-4	5.945582875390079e-4	0.8028731764352846	9.466962365068584	0.02368543519715924	9703	4
cg26009029	19	10762098	2.1888023929716646e-4	6.631448829141275e-4	0.7413516193389345	3.932607231080216	0.2688338898088843	9696	4
cg26009035	2	113341711	-2.5157347348081483e-4	0.0010407542048185105	0.8089953688215538	6.604493599336739	0.08563138394876653	9704	4
cg26009192	2	120282200	6.220751321450432e-4	0.0013845257675236726	0.6532112439098099	2.5877345028731793	0.4596439056609099	9674	4
cg26009195	20	3776274	6.3677544181323e-5	4.3914689055508726e-4	0.8847086333178587	2.653327324802526	0.44821718156606205	9693	4
cg26009245	1	44820974	-4.8065353420384465e-5	1.3781013922472754e-4	0.7272548440594464	2.6054339100537462	0.4565377085533477	9688	4
cg26009363	10	25465263	1.748207084325706e-5	4.312381652195646e-4	0.9676632175212069	5.270916751570379	0.1530007304280206	9622	4
cg26009486	14	24838008	1.645867815919187e-4	2.4741994314152535e-4	0.5059147347272039	1.029534694686544	0.7941059373505549	9702	4
cg26009555	1	161695839	3.4129356619947756e-7	3.657712334258868e-4	0.9992555105410912	0.43402805702942976	0.8049186774122871	5809	3
cg26009649	17	55055315	9.987764848705987e-5	1.5157185310637005e-4	0.5099305209704257	4.43224850178329	0.21841376640958757	9652	4
cg26009702	2	20178592	-0.0013590515571154627	9.244122730271438e-4	0.14151326723080143	6.6417311412630955	0.08423747055620646	9700	4
cg26009797	15	60044567	-2.0673825809724481e-4	9.517211837334616e-4	0.8280324917217448	0.30321694775333363	0.9594223282032437	9702	4
cg26009801	19	18338153	-0.0011553125666089524	0.0017023969529711672	0.49736677403175883	1.7460113925644418	0.6267533192687028	9659	4
cg26009803	19	34663538	2.2016425160977302e-4	1.5896765802432788e-4	0.16606392167944087	4.183464025786624	0.24232267299428062	9697	4
cg26009832	1	169081894	-7.266582537816968e-4	9.417886007494178e-4	0.4403676238855852	2.831848725441993	0.4182838500683617	9705	4
cg26009944	1	52210504	6.43096689023797e-4	7.874721633367097e-4	0.4141229942931874	2.0719632929882565	0.5576055706042891	9695	4
cg26010095	1	52522216	-1.174185359685281e-4	1.8955508373018337e-4	0.535624678484064	0.6119910525851517	0.8936818929189102	9695	4
cg26010175	3	135969053	-6.879810816172674e-4	2.9366706998124075e-4	0.01914350569082313	0.8100069411471569	0.8470720382674128	9690	4
cg26010182	1	146713493	-5.515228478197364e-4	8.770041810999237e-4	0.5294332507199744	4.980704349199218	0.1732155315837748	9629	4
cg26010191	2	15701432	-4.139197943339698e-6	1.5726055679467509e-4	0.979001595105401	0.6463427062511589	0.8857460389497331	9693	4
cg26010218	4	78977223	-4.691584468898909e-4	0.0010595517705644486	0.657917965899915	2.2589914519242575	0.5204225446435822	9657	4
cg26010412	14	47513774	9.510605820428982e-4	0.0010793571512813032	0.3782441444521152	2.6398526297959504	0.45054566264578216	9658	4
cg26010562	1	27191251	-2.5370540596318853e-4	2.0533003173973526e-4	0.2166079752427835	2.811187175516724	0.42166161834893723	9643	4
cg26010655	3	181911749	-6.574596371135e-4	8.552440560252956e-4	0.4420481450287972	3.9110643816529658	0.2712290964268944	9699	4
cg26010711	1	43309794	6.1017740609804145e-6	6.055182932652521e-4	0.9919598978646421	5.868164420148203	0.11820347886212618	9703	4
cg26010734	19	15344046	6.879207729063466e-4	4.850652561631496e-4	0.15613164384372466	6.4289264633938155	0.09250800737673937	9663	4
cg26010751	3	51742513	8.969592246434369e-4	8.190571318065883e-4	0.27346760903021633	2.0154109314989266	0.5692142773507733	9704	4
cg26010756	6	7731069	0.0013418800967142602	5.340645401491753e-4	0.01198517911510873	3.0180053405827687	0.38885742923041305	9706	4
cg26010877	10	131213990	-1.7273894351516628e-4	2.874520122917152e-4	0.5478856704820461	1.0747464914101175	0.7831736105120621	9590	4
cg26010879	7	73157217	5.53157800837393e-4	0.0017594470506076313	0.7532225874442057	3.363242306684568	0.33893704223152193	9696	4
cg26010908	6	31628367	-5.1179579900664935e-5	1.3225354543333257e-4	0.6987704384170916	2.7027160623333732	0.4397659253356157	9705	4
cg26011156	1	156183096	-1.2647711618153084e-4	1.4419136944148446e-4	0.38040646365899955	3.6752058532476557	0.29873927524679716	9700	4
cg26011168	6	30624168	-1.6107738694425813e-4	4.2488136706653933e-4	0.7046051113335808	11.584281559087797	0.008951782258689362	9684	4
cg26011188	1	35734376	1.4184823750950203e-4	1.6991043794410907e-4	0.4038071131859341	6.342532059116856	0.09608386157616264	9697	4
cg26011199	1	25665163	2.264749419016112e-5	1.460693037767988e-4	0.8767848753431295	3.678884202945658	0.2982917140819427	9690	4
cg26011222	10	77155697	1.709806925073244e-4	7.422996116130903e-4	0.8178282086915114	0.18252514853797083	0.9803597812620997	9696	4
cg26011314	6	129255129	-2.5477099457324534e-5	5.657469838746885e-4	0.9640812653252158	0.9260400831748145	0.8191396216858706	9698	4
cg26011364	2	102091299	2.9675041136703096e-4	2.0722023411012485e-4	0.15212858007156183	1.9435589833364233	0.5842034897983102	9704	4
cg26011438	17	1964730	-2.895036656784892e-4	3.8841572065061956e-4	0.4560632610357236	3.005201719962956	0.39082386846954476	9705	4
cg26011534	19	54972426	6.456646335060268e-5	1.3991893034086218e-4	0.644471310857051	4.264692488643433	0.23426422547114695	9599	4
cg26011548	10	133835927	1.856229138031089e-4	3.8068019365581404e-4	0.625827144692557	3.88695387600346	0.2739326535084317	9570	4
cg26011553	4	1340204	7.827203511304916e-5	1.3527415809912093e-4	0.5628470946665058	1.3177372451748337	0.5174364193306825	5792	3
cg26011615	1	212839307	2.0302517722938914e-4	0.0013762779788264762	0.882723515943596	1.4462426266656012	0.48523531830411404	5676	3
cg26011633	5	178411667	-1.3296132573586267e-4	3.968568043031692e-4	0.73759791195667	2.013567977368025	0.5695954013180351	9704	4
cg26011692	14	75052601	2.349027531860504e-4	5.269199465208878e-4	0.6557391977497586	2.0487687415426206	0.5623465158011814	9705	4
cg26011771	1	32671304	1.2475183117483576e-4	2.1288647367958657e-4	0.5578743860343325	1.416097738560707	0.7017657081970121	9665	4
cg26011809	12	107351005	7.173329829657088e-6	2.4432217535324424e-4	0.9765773740027656	1.322042212124777	0.7239057087508897	9703	4
cg26011998	14	51135199	1.3277190817560132e-4	2.248264302453528e-4	0.5548200079784593	2.482369269767749	0.4784857791001273	9706	4
cg26012050	20	17292250	0.0015677832737125308	0.0010546737843789733	0.13714423706746398	0.3455384374353753	0.9512482305755349	9705	4
cg26012092	5	179040212	2.5180137226535825e-4	5.504872309476193e-4	0.6473724512700422	1.181016483200367	0.7575608507536475	9704	4
cg26012482	2	8423155	-8.821530356287968e-4	7.232352972755367e-4	0.22256659149631303	0.08683701894731741	0.9933688260508019	9705	4
cg26012541	22	22307070	-3.839248964320488e-5	3.683551756605856e-4	0.9169893483275089	4.257750846713701	0.11897101067072419	5804	3
cg26012578	2	122125185	-1.1108484808832443e-4	1.5840056728949218e-4	0.4831216030984524	1.0306033614459822	0.7938474085839844	9684	4
cg26012716	11	86748913	1.551521117347272e-4	1.5483861369973995e-4	0.3163316751076229	3.68996470006119	0.29694711829038534	9648	4
cg26012927	11	194441	-1.1700172616174537e-4	0.002360656657552586	0.9604704632265761	1.6780100906814477	0.6418336708958716	9695	4
cg26012941	1	85527775	1.4082865205111754e-4	2.679176492534797e-4	0.599137272576872	3.2150011032126917	0.35964918502377713	9703	4
cg26012945	13	24958406	-2.820112033898808e-4	2.862275659720452e-4	0.32449186011363657	2.238520009565926	0.524401035667311	9697	4
cg26013028	1	182921660	5.951431059364723e-4	0.001811320217873717	0.7424817191547136	4.283288627618998	0.23245428155687742	9599	4
cg26013046	1	5024652	-8.213159081498986e-4	7.158249218365285e-4	0.25122881097680744	5.710997455720616	0.12654937881174602	9699	4
cg26013143	13	20717576	7.965922003356733e-4	9.062130547223574e-4	0.3793827729550085	1.0115645639364055	0.7984537019940592	9704	4
cg26013235	1	19643906	-2.3340910874960076e-4	3.7111906422100573e-4	0.5293927753149865	2.5408851583414953	0.4679475110820208	9696	4
cg26013260	20	25368123	4.3685911891491947e-4	4.704236799404178e-4	0.35307031499035485	1.5710016889986327	0.6659827178540567	9701	4
cg26013357	11	2951060	-1.9976576055523283e-4	2.7353433888377974e-4	0.4651987118474186	5.0088991296262435	0.17114666490442917	9691	4
cg26013412	1	247094486	4.1091682041441537e-5	2.2347852567672122e-4	0.8541130335536977	0.6529194855125189	0.8842178035211312	9682	4
cg26013434	11	72929394	-3.439341117934552e-4	2.6594564910705534e-4	0.19592473620727008	0.6026432614764907	0.739839779261362	5807	3
cg26013540	4	37961862	-7.241746762152032e-5	7.176177079434476e-4	0.9196189570608028	1.191172603222551	0.7551222554397741	9626	4
cg26013553	1	111217406	2.21050196185042e-7	1.681685482315123e-4	0.998951215968955	4.542863335691251	0.20849869330352763	9702	4
cg26013579	7	4922565	2.20796055229329e-4	2.820995615146872e-4	0.4338101141219775	1.617177846507569	0.6555011609613857	9677	4
cg26013733	17	928851	-4.39269143706095e-6	5.260929501314002e-4	0.9933380214408202	4.982760317428993	0.17306387989909824	9705	4
cg26013791	5	153785129	5.05152559708897e-4	5.673620945800809e-4	0.37327635499164125	2.46678716982733	0.4813232985213526	9703	4
cg26013796	12	46948457	6.306252731624508e-4	6.35989291393465e-4	0.32140934666441584	0.8368792772737691	0.84062716467993015	9699	4
cg26013827	19	13993709	-0.0011217361346699435	8.207938876601534e-4	0.17173573691431832	3.107865965347372	0.3752915111036679	9696	4
cg26013975	4	74965755	-8.031731642334514e-4	4.8635011011488203e-4	0.09865080247042377	1.919721218952134	0.5892348753308865	9705	4
cg26013992	1	61520099	8.246455748344998e-4	6.955314704958047e-4	0.23576697400727722	0.43504575324702055	0.932911402131206	9647	4
cg26014017	1	38019849	-1.9433315298152728e-4	1.8225264842688487e-4	0.2862951064348661	0.5560340521746401	0.9064193565184904	9704	4
cg26014036	3	147112096	-6.526102649076503e-4	9.119115661494543e-4	0.4742069819443806	2.9519108202344135	0.22856025391713888	5809	3
cg26014185	6	10033784	7.028877286415891e-4	5.645251176070852e-4	0.2130966187208318	1.6747961085761291	0.6425516576204979	9628	4
cg26014197	16	3143153	-1.1538381156677945e-4	5.118676188721687e-4	0.8216546621464675	1.6304827493356238	0.6524979811564908	9703	4
cg26014266	11	109294069	-4.691086154313434e-4	3.9682234708124424e-4	0.23714111149658917	1.2036913140114778	0.7521191188944731	9703	4
cg26014281	7	157227226	3.9878736381319705e-5	4.997696326687811e-4	0.9364009081300533	2.855175354453946	0.41449742631775077	9687	4
cg26014383	7	35577028	-2.1432307714654566e-5	2.3397067461199738e-4	0.9270138345499273	1.3782968942899636	0.7106298520213459	9700	4
cg26014391	10	60936451	-9.449261035136826e-5	3.693141421975696e-4	0.7980591638818826	1.4107860898309252	0.7030083709078283	9677	4
cg26014401	22	25082111	8.942796110330068e-4	0.00173527452193285	0.6063060953563388	5.652063005921949	0.1298212262192154	9703	4
cg26014409	1	158324471	8.416838673548229e-4	6.413217126489631e-4	0.1893782387680544	9.694891889678246	0.02134591977911831	9704	4
cg26014413	1	3331080	-8.756651659844228e-5	1.5654585384346998e-4	0.5759115746866437	12.889422220140002	0.004881941985230443	9633	4
cg26014466	7	809109	-4.3501676980336085e-4	5.839914764151044e-4	0.4563306025832703	3.2814352468216303	0.19384088760761412	5808	3
cg26014538	3	147126763	4.783291127613119e-4	0.0011222728172638674	0.6699514454806743	1.0839355320577417	0.780953457015773	9607	4
cg26014570	12	106536151	-3.151616166290467e-5	4.244372573149602e-4	0.9408082831943309	9.62273801467314	0.022060852301199165	9701	4
cg26014580	7	2113781	-4.66340945707535e-4	5.464202379305245e-4	0.39341123072395345	1.2241310076504688	0.5422297340289367	5808	3
cg26014634	17	70113514	-0.0011188218350160187	4.3509678007861504e-4	0.010127886797544512	4.696715334925858	0.19540067813430229	9705	4
cg26014689	19	7917955	-9.884793706816037e-4	0.0011946672884529668	0.40800485228374295	1.248567730365896	0.7413808579120765	9563	4
cg26014723	2	71055476	0.001876498635848388	0.0018605637660639976	0.3131835214034353	9.20326228908159	0.026706984939888385	9694	4
cg26014739	2	134945540	2.93504356166322e-4	4.8010196305661626e-4	0.5409761391147283	0.9500485109794757	0.813336177473582	9697	4
cg26014796	6	30043597	-4.601607001750183e-4	3.1799438398910483e-4	0.14787681999162192	1.747463910079635	0.6264335431561973	9685	4
cg26014827	10	35932391	-1.1510976631287862e-5	1.282866430951732e-4	0.928502914434973	2.9257765949849115	0.4032111041202275	9648	4
cg26014884	1	207083129	-0.0017525212034973378	6.248889017920498e-4	0.005038961489977561	0.35292945938848447	0.8382283432037745	5793	3
cg26014905	3	50601263	5.203323547277151e-4	5.362240241544954e-4	0.33186521117456785	0.6546588318834452	0.720846245666193	5808	3
cg26014952	3	196366994	1.4532773902576146e-4	1.8778462564035048e-4	0.43898609604410105	5.24050948106073	0.155009555713724	9687	4
cg26014994	13	21567245	-3.7800994088958587e-4	6.010128812126122e-4	0.529378643295951	2.171675125668437	0.5375490150161629	9702	4
cg26015003	13	113887582	-3.8502344240728297e-4	7.143299333449686e-4	0.5898872328846634	1.8150626672176666	0.6116626291028942	9696	4
cg26015040	19	7764362	7.438256919845723e-4	3.9964039271098004e-4	0.06271064256016227	0.9593544945657444	0.8110855972668046	9703	4
cg26015087	3	58572658	3.241301753665341e-4	9.526320613174344e-4	0.7336705466182318	1.990590366517783	0.5743620044913346	9704	4
cg26015115	14	101491669	-2.93481158910601e-4	5.801880002046652e-4	0.6129703540209929	0.5162991551597976	0.9152962412303556	9701	4
cg26015133	1	161692247	-3.3702041374622385e-4	7.532535569897301e-4	0.6545721185034232	0.38437053251505093	0.9434519123612728	9705	4
cg26015134	12	1635982	-7.760594105526864e-4	9.200830812059441e-4	0.3989675000216916	8.003513191069962	0.04593915439272818	9697	4
cg26015163	13	37838311	0.0024913694090392875	0.0013333393770522165	0.061689821788154874	2.5154652289974013	0.4725026525904792	9701	4
cg26015176	1	92950427	2.2478526895965573e-4	1.5335889351239152e-4	0.14271734757228843	2.172791977420382	0.5373273667537045	9677	4
cg26015190	18	9137949	-1.9845019109636809e-4	1.271800796335413e-4	0.11866836558163686	1.3184173249242832	0.7247644157577471	9706	4
cg26015356	17	34090484	-0.001316040153910949	0.0010235286476315204	0.1985172976839236	0.4965074288248359	0.7801619798277031	5739	3
cg26015384	11	827613	-4.4825888101041614e-4	2.318864981007318e-4	0.05322436262522218	8.786216379940011	0.03227252514452697	9704	4
cg26015401	19	49436967	-2.89029941454423e-4	1.5392189805754885e-4	0.06041261910401028	1.5555625672138187	0.669507142234177	9695	4
cg26015416	1	108023482	0.002586056253725333	0.0021060177627832983	0.21947077545897173	4.538019006114002	0.20892404537847964	9705	4
cg26015513	2	201218948	1.4940630546357423e-4	6.298288918326801e-4	0.8124882204244448	5.110258269457114	0.16389925385901377	9699	4
cg26015539	6	10841571	-3.642739797155621e-4	0.0012695695332087093	0.7741680943152125	0.10406109357938537	0.9913456628685426	9699	4
cg26015683	6	29720519	3.7129502559573473e-4	6.623453888037019e-4	0.5750865165499304	1.900425417724916	0.38665876895977647	5721	3
cg26015743	10	131812486	-2.548976679821115e-4	5.829119804241439e-4	0.6619059130304721	1.834540434011397	0.6074475498377386	9705	4
cg26015888	1	22352103	-6.134455769043313e-5	2.2832735131703526e-4	0.7881841513361846	6.162489118912459	0.10396690528245421	9699	4
cg26015947	19	41256731	1.6692436563944956e-4	1.9156706796874824e-4	0.3835562363299932	6.5296823493002885	0.08849922700393759	9706	4
cg26015971	6	31685491	-5.25237288012038e-4	4.112461400677567e-4	0.20153703871682419	8.65326210107708	0.034274494327499336	9691	4
cg26015973	10	103599705	5.155535176039358e-4	3.510457083039226e-4	0.14193529220628492	3.0470183333211454	0.38443253237824415	9678	4
cg26016210	1	156426331	8.33710599760868e-4	4.192632781882852e-4	0.04675495089794588	2.3951474953670155	0.3019258723040063	5806	3
cg26016241	19	17571656	1.7187791815391076e-5	1.4279816392502524e-4	0.904194621412923	0.40053652046794835	0.9401316399697126	9693	4
cg26016267	11	1325784	4.657410670791211e-4	6.322117565794258e-4	0.4613137872455694	2.2731735077969026	0.517679622467181	9694	4
cg26016484	17	74582175	4.283512066944883e-4	2.3712775502778873e-4	0.0708534921781587	0.8520065935188457	0.8369914835731591	9692	4
cg26016574	17	74116976	-6.105097932368481e-4	5.052588656947589e-4	0.22692769848962305	1.2242882879214463	0.747185064612782	9703	4
cg26017091	3	126748781	1.0199294141794746e-4	3.7253214216926976e-4	0.7842514424383262	1.302125779404422	0.7286283508654733	9706	4
cg26017408	10	116161327	-1.4114800841760297e-5	5.694312175549402e-4	0.9802244271813623	13.590039055070603	0.0035197762812352335	9705	4
cg26017457	17	4634601	-1.0183113059105569e-4	1.477897107663364e-4	0.4908061508759504	5.058298881506325	0.1675776511432825	9701	4
cg26017484	1	3322309	7.830546703669524e-4	5.336603022905606e-4	0.1422868674976536	1.8132866912581695	0.6120478800073959	9705	4
cg26017492	6	166891729	-0.00028583900830039816	4.672101915208059e-4	0.5406703543973541	1.3349622351069639	0.7208481620947973	9686	4
cg26017506	3	57312779	-4.329606666827067e-4	7.07730263366055e-4	0.5406969313894794	1.4766759295089664	0.6876638808599435	9705	4
cg26017564	3	172034780	4.8546584713277623e-4	4.7040712527229286e-4	0.30206644724805043	0.3624085874777233	0.9478936845296322	9705	4
cg26017679	4	148936704	2.6560110129852856e-4	4.049845800131244e-4	0.5119334095337182	1.0950222790148645	0.7782758592159813	9703	4
cg26017700	11	59328586	-2.7826003711695418e-5	1.2925595294721479e-4	0.829550335648433	4.9653443990740875	0.17435245768795574	9704	4
cg26017754	17	76851859	-5.823131403826522e-4	5.155508279068565e-4	0.2586882123723993	1.9489072179253935	0.5830786290674387	9704	4
cg26017874	1	120337793	0.0011528988336419646	6.728483058451521e-4	0.08662789820973237	1.697765866818847	0.6374306088201966	9702	4
cg26017880	18	76829239	3.163948728193688e-4	2.2185992344917756e-4	0.15383891163010627	0.8558983869609598	0.6518445319093769	5805	3
cg26017930	1	2232166	3.32633586086222e-6	3.2672515137774485e-4	0.9918770068089887	0.24726909842807587	0.9696201440293606	9639	4
cg26017988	12	99231280	6.15644549527298e-4	0.0010449185512766284	0.5557408931854133	1.2180528925014944	0.7486778183914249	9700	4
cg26018073	12	13256666	-8.714496824065677e-4	6.424750332043705e-4	0.17497364220625733	0.5549554125842769	0.9066622983021116	9705	4
cg26018357	6	16761885	-4.884512832094629e-4	4.3368494948276215e-4	0.26004643678975314	4.880512169150281	0.18075865624476511	9519	4
cg26018382	1	220983793	4.7278327728380746e-4	9.121491605173925e-4	0.6042364554171896	1.0305104349605894	0.793869888929289	9706	4
cg26018431	19	48800072	1.1531817668320097e-4	3.905681926481954e-4	0.7677972024791903	0.7690400588701564	0.8568569933505032	9704	4
cg26018544	1	25230915	-2.925827613630777e-4	4.6109006610887016e-4	0.5257246919626299	0.2460499989256209	0.9698336630591305	9664	4
cg26018685	12	46663660	3.0632643828380784e-4	8.377201852602021e-4	0.7146137414917424	0.2524187243778882	0.8814302892896425	5800	3
cg26018738	19	40023334	2.82973034903109e-5	1.1363572739207769e-4	0.8033471170876112	6.2833178032144525	0.09861099319899604	9633	4
cg26018827	2	17935443	3.989051986142969e-4	4.321896101810445e-4	0.35601421282192697	2.3035296588691723	0.3160784523005001	5808	3
cg26018901	4	47840011	-5.502557312925649e-5	5.859510267157415e-4	0.9251821248119827	1.9077339658401018	0.5917759002689194	9692	4
cg26018965	1	183604789	-1.5523048685407123e-4	3.2948553827772184e-4	0.6375479782583113	4.679589030214028	0.09634743413873681	5803	3
cg26019112	11	31821313	-5.801266137555105e-5	4.904781523037415e-4	0.9058475718680479	6.146768257212995	0.10468391893963107	9679	4
cg26019124	8	136550810	-3.5121156695215e-5	7.624116128991487e-4	0.9632577463499633	1.0123120607423377	0.7982728360460887	9693	4
cg26019250	11	44335005	-0.0020233618659818244	0.0018281361557517567	0.2683849574341723	4.826559840973879	0.08952119013079265	5809	3
cg26019258	6	108880989	-2.294276870377027e-4	2.4826087765139013e-4	0.355413682208199	2.9895002250979674	0.3932468696186011	9681	4
cg26019295	12	54409212	8.019224116493367e-4	4.857039976698735e-4	0.09872801834012666	4.443450678475327	0.2173901617303596	9699	4
cg26019472	19	1170201	7.243293824918712e-5	2.4150157833210947e-4	0.7642325407979644	0.8285248381809854	0.8426328016645573	9683	4
cg26019498	1	228570446	-1.3891740988055754e-4	6.561434986222166e-4	0.8323270199123183	9.732286442940126	0.020984398262793427	9615	4
cg26019549	8	119954224	3.998377619470434e-4	7.65402439706712e-4	0.6013995616003569	9.279945727343144	0.0257913612054535	9702	4
cg26019563	12	111358297	0.0011485793092738635	0.0014811720423544695	0.43807202544030666	5.053129248810222	0.16794784287385467	9706	4
cg26019584	19	1302689	4.656176045484825e-5	9.391353765431019e-4	0.9604575696746126	2.04240553966113	0.5636520886715206	9701	4
cg26019600	17	43978704	8.062450522323497e-4	8.471012178449235e-4	0.34121392351481195	3.646907538780637	0.302202549420996	9705	4
cg26020015	19	9610147	8.90520986801453e-4	6.563650748243571e-4	0.17486178704666097	4.506882186541728	0.21167723290990859	9695	4
cg26020161	1	110284423	4.0135032303767265e-4	6.539177057697695e-4	0.5393721221253429	1.3490745468446868	0.7175141211579621	9706	4
cg26020365	19	44932260	3.474665848042937e-4	3.937267452236603e-4	0.37750272889432407	0.5488049423958675	0.9080455477720359	9703	4
cg26020513	8	11568356	0.0019903944340591523	0.002126822451115134	0.34934857319651225	5.4772086802453055	0.14000816339821415	9700	4
cg26020521	11	8680436	-2.5016747365322876e-4	5.281419087487391e-4	0.6357318793359967	2.343113570869416	0.50431184244584	9692	4
cg26020522	12	105629518	1.769572301953236e-4	1.739547793545941e-4	0.3090297834551787	5.308756669307555	0.1505351922446321	9694	4
cg26020585	1	235491765	3.7078540345343253e-6	1.6958753896573924e-4	0.9825564789854729	2.8001488874912357	0.42347540810991297	9703	4
cg26020635	17	40224636	7.438380837629054e-5	1.8034583714860312e-4	0.680008939526558	0.11465741655433033	0.990022252033638	9695	4
cg26020695	13	46355841	-9.351759885757207e-4	0.002041727782298938	0.6469296874715877	2.116860723634303	0.5485092626143827	9706	4
cg26020805	18	77474666	-3.233950875734394e-4	7.293874925493462e-4	0.6574916322209162	1.1483373947424447	0.7654198876384681	9698	4
cg26020878	1	172352681	0.0021470867461672225	0.0016524831356701266	0.19383779575519114	3.5498585469645976	0.16949543689756966	5790	3
cg26020982	1	152196106	-3.299181376273484e-5	0.0014522087629169301	0.9818749237012268	3.6440600928271185	0.3025530077645756	9695	4
cg26021007	17	45283040	-2.0321616013665558e-4	0.00143242450998478	0.8871837416698626	1.7247387208191207	0.6314478899516617	9705	4
cg26021103	12	7126013	2.2918647575081866e-4	1.5035118774001387e-4	0.127423557059646	0.22417930338014458	0.9735946566911894	9704	4
cg26021273	7	156814112	4.0353004379361677e-4	4.832235137036445e-4	0.40367295563221667	2.643587426772209	0.26665656728357423	5809	3
cg26021476	8	110346385	-2.15052671164686e-4	1.683828825909894e-4	0.20154411201413636	3.919982295476019	0.2702352407831273	9705	4
cg26021627	8	53478706	-6.139702911849939e-4	6.151876077294343e-4	0.31826906551596046	5.7080991341536915	0.1267084329137153	9702	4
cg26021633	3	13615074	4.55465730968695e-4	3.598333642903407e-4	0.20559598255447262	0.3747612338555594	0.9454054373676346	9702	4
cg26021810	1	200841646	-7.578686296469057e-4	8.02341810114389e-4	0.34487805044314307	2.0431542505062383	0.36002668500935503	5807	3
cg26021960	3	147140297	0.0015449647139154682	0.0010094833461020795	0.1259051536441231	9.14731110373503	0.027395085474047405	9705	4
cg26022010	8	63895823	-3.1423113450315665e-4	7.808606943847126e-4	0.6873776165947814	3.3040449210630594	0.34708006370257943	9702	4
cg26022015	13	78493583	1.6265178696307428e-4	3.238281739607745e-4	0.6154719402057169	2.3931368355943166	0.4949134772902759	9687	4
cg26022064	7	98739782	-0.0011925180289924498	6.599389530223159e-4	0.07076030857829534	3.0441130773962426	0.38487368845620784	9703	4
cg26022073	17	42836025	1.2430281609709142e-5	4.139699584865569e-4	0.9760455090733129	0.6830438286512024	0.8771847785841462	9702	4
cg26022093	15	97321809	5.013026689474944e-4	4.7415736995580986e-4	0.2903977084502234	2.7484173624306854	0.432061877324082	9702	4
cg26022183	1	156215655	2.1376031899879958e-4	1.8197792906820534e-4	0.24013489256199186	0.2427514980909632	0.9704093757514459	9550	4
cg26022315	17	47021804	1.3527113395884842e-4	4.425601737388667e-4	0.7598666440272771	2.4785421762485744	0.4791814771175323	9706	4
cg26022389	1	64261252	0.0017229689426182485	7.617484976462837e-4	0.023706014996066598	7.516736554382398	0.05712997414484281	9690	4
cg26022488	7	1426710	-6.347912394029779e-4	0.00119714491892434	0.5959356283846737	2.7723017064701057	0.42807986934917913	9700	4
cg26022526	4	8271319	-7.349379221711638e-4	3.47476291673215e-4	0.03442367708852763	2.9553649589952125	0.3985583423656016	9698	4
cg26022577	1	2323201	-1.4334162410007786e-4	2.1869296256441266e-4	0.512180064520815	0.43682344516314064	0.8037944332103144	5808	3
cg26022684	1	16904881	0.0012970758331177661	0.002380466276442847	0.5858339234288567	0.5481144583199995	0.9082006219795637	9682	4
cg26022821	7	141115018	-0.0011015640921588949	9.447389008953669e-4	0.24361507299050494	4.458438885793466	0.21602753786822818	9679	4
cg26022877	10	124768042	-6.722487229723763e-4	2.2434107482314055e-4	0.002730555503802237	0.8329339461434567	0.8415745237310792	9600	4
cg26022932	10	58121462	-2.5198812264613676e-4	1.9028174899472157e-4	0.185406915645848	2.809628303228219	0.4219173785615249	9705	4
cg26022992	1	145507616	1.6156475288561366e-4	3.8886290272486943e-4	0.6777905643934055	0.9098115642618425	0.6345077470998975	5800	3
cg26023051	1	45103896	-3.545621922364848e-4	4.264902196772786e-4	0.4057765346441389	0.4123469487151914	0.9376802586976136	9686	4
cg26023087	9	972520	-2.767100122869639e-5	3.691282847866805e-4	0.9402440696698344	6.023863614657229	0.11045496290561886	9705	4
cg26023204	7	99699378	1.2442584326378657e-5	1.6769737787235848e-4	0.9408539082181862	0.16623113030073422	0.9828473005485536	9699	4
cg26023228	14	100402775	-2.272995903375339e-4	6.052640268442277e-4	0.7072604545574559	3.543998102255714	0.31510038852340866	9705	4
cg26023268	17	71258215	0.0011986790166485595	8.254447073489325e-4	0.14645670754522722	5.368671786046572	0.1467079378153245	9705	4
cg26023303	14	103541561	2.3217415211914693e-4	0.0012371690780339716	0.851138750927616	7.790948856772658	0.05053563363649378	9696	4
cg26023389	6	53013589	-4.752890365929217e-5	4.979597762495453e-4	0.9239595674985526	1.7708172704142542	0.6213059204705909	9703	4
cg26023709	10	102745343	-4.2976964561319977e-4	7.504336053884608e-4	0.5668511585331449	1.8172832821739506	0.6111811416533687	9700	4
cg26023748	10	54515151	-0.0010302359045788263	4.4633967850306745e-4	0.02098868047768265	2.280538119402358	0.5162595362812094	9703	4
cg26023751	1	169763990	-1.3104339415846724e-4	1.7418073525556419e-4	0.45184572207900225	5.025005223188315	0.16997526927306886	9704	4
cg26023902	6	133407909	-0.0016055625348981718	0.00097566089815429545	0.09984298008862315	2.0330605218406217	0.36184828365894567	5746	3
cg26023908	3	107601974	6.357226320577368e-4	4.281503475874097e-4	0.13759371999508854	0.7552655641243345	0.8601342052230418	9705	4
cg26023912	7	27184369	-0.0022044797976562666	0.0020202965437782056	0.2751996498437063	0.13468496709166355	0.9873725030606114	9702	4
cg26023938	17	46969609	-2.832149352923768e-4	4.767548204594319e-4	0.552480447180856	0.8640727049635528	0.8340880736105832	9698	4
cg26023939	13	43964225	0.002117058506180171	0.0014709639691044812	0.15008478422511287	1.3187234638683543	0.5171813294947165	5783	3
cg26024206	7	148892367	4.1939995718980543e-4	2.0694543548785708e-4	0.04270119130677886	3.6821904530177143	0.2978899391178469	9699	4
cg26024341	10	35415980	-2.2526767781243747e-4	1.557912840373582e-4	0.14818893857200777	7.814280553084238	0.050010025599531924	9686	4
cg26024530	10	130281732	-2.3022919320167418e-4	3.43680661268703e-4	0.5029261433941288	1.9506633337366188	0.5827095952931378	9598	4
cg26024566	14	54977199	1.480812806146332e-4	2.907156731183789e-4	0.6104942547444258	3.1713226495020592	0.36595736210026497	9706	4
cg26024597	17	71510939	-4.6597516700893303e-4	3.9609431203328625e-4	0.23942517120655313	2.1133695333684193	0.5492127546188822	9703	4
cg26024682	11	43581108	7.43936980904035e-4	0.0012485722330711079	0.5512886999556266	3.430014351336092	0.3299531025102803	9699	4
cg26024843	9	137533949	-1.0297166127462313e-6	3.4364873592738056e-4	0.9976092047723022	5.125503272715818	0.16283449912214337	9702	4
cg26024851	1	156542100	-1.9410031232221354e-5	4.336498257873162e-4	0.9642988565801783	1.6235737854000942	0.6540565131086302	9706	4
cg26024868	11	61100252	5.099910491844196e-4	2.341390389280339e-4	0.029394520998495398	5.503210112825014	0.13844674311392594	9655	4
cg26024874	18	54541128	-1.1111723927278462e-5	5.680077246931893e-4	0.9843922765080618	5.030742624982451	0.16955980981186408	9706	4
cg26024880	1	24514417	2.7330174586460195e-4	5.792344628283262e-4	0.6370462264280804	2.7336711289287208	0.43453553236104503	9706	4
cg26025068	1	28158965	1.7069894071816114e-4	6.783166781360439e-4	0.8013109823031818	0.6649949074767247	0.7171304948635291	5808	3
cg26025224	15	89020059	-0.0013543532695555948	6.829488587423865e-4	0.04735668777651804	3.2303161705091408	0.35745968478625706	9705	4
cg26025333	11	64889670	2.241592987597768e-4	1.5150742764848368e-4	0.1389995755540941	2.225852498603744	0.5268742024952374	9703	4
cg26025487	11	70674245	-2.624405064803774e-4	4.408034704319704e-4	0.5515971683428621	1.1347241598307887	0.7686988292606299	9703	4
cg26025505	11	35138084	-4.451874902635433e-4	4.043333382328847e-4	0.27087891321657565	5.617331070279233	0.13178693316137902	9705	4
cg26025543	8	53854495	1.0423062714182023e-4	2.139926454347506e-4	0.6262046544859313	0.1602424739359447	0.9837368992950044	9703	4
cg26025557	3	42842344	-1.4060651104538108e-4	5.580242423469866e-4	0.8010626695066323	2.9952135915406006	0.39236373516662654	9700	4
cg26025580	1	159851467	-3.36556341772512e-4	4.432127950577551e-4	0.4476395638908432	1.3237129038705318	0.7235100625574387	9692	4
cg26025691	17	29901842	3.0956133959291463e-4	4.627160503987531e-4	0.5034895474068288	5.6999162059967015	0.05784674442921503	5808	3
cg26025891	15	77287899	-2.3389815444400556e-4	1.583322045878245e-4	0.1396054110949511	1.6015788800240474	0.6590318722529716	9704	4
cg26025906	8	17077631	-9.511744827884554e-5	5.849363553561618e-4	0.8708242374228181	0.3964125275696832	0.9409825816912075	9702	4
cg26025944	16	23193717	6.514390493924268e-5	2.010444348485909e-4	0.7459172923293209	2.334788495323705	0.5058891342202121	9703	4
cg26026296	17	47629873	1.3879302781280724e-4	4.38632501187858e-4	0.7516821262266669	2.335922329067239	0.5056740938738046	9702	4
cg26026416	19	3434930	3.2741112625324327e-5	1.3638258337718298e-4	0.8102774354544969	4.536359398959221	0.20906995055440522	9706	4
cg26026558	17	16934655	-3.901837013996209e-4	5.129991215411598e-4	0.4469000150982305	0.9165863722941328	0.8214234027108394	9690	4
cg26026598	1	181142292	5.411341962395971e-4	5.8101131359511e-4	0.3516642604156916	2.5679038378585055	0.46314422267712957	9706	4
cg26026615	12	115130855	3.307635163449015e-4	7.771684109082008e-4	0.6703987394978048	0.029332931794664858	0.998675556364875	9706	4
cg26026748	1	164629875	2.8831169726792295e-4	2.3472025295091364e-4	0.21932668029650831	5.952850596102298	0.11392681503176791	9704	4
cg26026821	10	70712079	8.924130066597011e-4	0.00222205775537187	0.6879669644593986	1.4040303807973324	0.23604991748403722	1323	2
cg26026951	1	95408771	-3.5252658556503486e-4	6.192595269676263e-4	0.5691721395212055	2.5144606748265623	0.4726833833014247	9706	4
cg26027052	6	36821364	4.590410162069027e-4	4.733466389650401e-4	0.3321573092464028	7.404551663343698	0.0600623184519052	9697	4
cg26027170	17	37394705	-6.292492478946446e-5	2.845376781075078e-4	0.8249772341116673	6.7775176873285705	0.07933746947323624	9703	4
cg26027205	6	30654716	3.524949205111677e-5	1.5712356115692638e-4	0.8224908109647262	2.7931471708303217	0.42462925752777997	9606	4
cg26027442	14	104580345	4.882235489200241e-4	7.554336263964964e-4	0.51809640517906	2.7819997380787296	0.4264716590716837	9706	4
cg26027482	12	1100598	-1.0399999376378141e-4	1.7395015622294902e-4	0.5499250910635545	4.1000777719376575	0.25085834806009744	9706	4
cg26027526	14	80319520	-0.0017252838193840422	0.002656571304301906	0.5160539796232946	0.2088182088103171	0.6476952607388367	5436	2
cg26027576	8	27441373	-2.29185348861304e-4	8.803863240331538e-4	0.794614159663628	12.6035185749285	0.00557740380198637	9692	4
cg26027690	1	10917391	-0.0011403679190895861	0.0011543947152631564	0.3232264979526074	3.7336608484297296	0.2916973551658829	9704	4
cg26027776	8	10697540	-2.454036291143785e-4	1.4368302122266897e-4	0.08764534533042154	2.751190120804357	0.43159804538566665	9698	4
cg26028149	10	37974016	5.542836010202932e-4	9.880847789554953e-4	0.5748195875304717	3.524159410504007	0.3176422178502117	9705	4
cg26028440	1	27982716	-0.0010291120432158846	7.965258997982976e-4	0.196356892127971	0.3412495048677173	0.8431378995623425	5809	3
cg26028489	12	16674085	0.0017259446221940253	0.001716180861716367	0.31456508196045613	5.145719264303799	0.16143259463194734	9702	4
cg26028571	22	38172403	5.800792155295862e-5	4.732853109114275e-4	0.9024520609269782	0.8660190305982836	0.833619473089062	9705	4
cg26028595	11	89956573	-4.008498733284744e-5	2.3971584309986365e-4	0.8671979196400195	3.152814272161031	0.3686590179008859	9695	4
cg26028628	17	38521482	0.00015527790787876207	4.260579006980668e-4	0.7155200662132354	4.602567127853755	0.2033219710332485	9704	4
cg26029221	1	12653721	7.745880975150049e-5	3.9229503575588574e-4	0.8434750962860835	2.0417214012215066	0.5637925834642463	9703	4
cg26029248	3	48594205	2.3128366414589105e-4	1.4440876552902375e-4	0.10924625859145763	4.753323292011464	0.19077716446905274	9703	4
cg26029250	17	40695519	-2.574531948661947e-4	1.809723578736589e-4	0.15484906905720608	6.0420510043761455	0.048751198258048786	5807	3
cg26029292	8	146055581	6.842725435591478e-6	7.013119544768623e-4	0.9922151357635103	4.295878731081104	0.2312362009748326	9650	4
cg26029310	14	76693635	0.0013008801746946064	0.0012876972379032012	0.3123814662117581	0.1424421427302221	0.7058651617690828	5383	2
cg26029538	10	134851944	-2.7954483748620257e-4	3.240067008947818e-4	0.38826126150511897	0.5544150151738813	0.9067839724316774	9700	4
cg26029547	6	31939085	-0.001119250546426142	5.210258329137037e-4	0.0317004842158114	1.3295026234790905	0.722139592706308	9680	4
cg26029554	16	2765620	1.720663435167659e-4	2.8374567364172217e-4	0.5442422265399885	2.5293752271223164	0.47000570568224975	9703	4
cg26029577	11	63871231	-9.92550033823529e-4	6.458088184485813e-4	0.12431534933249064	5.6754683501503145	0.05855819838562392	5808	3
cg26029682	1	117452580	2.848597252252304e-4	3.082895781964587e-4	0.3554860540773382	1.083984530222061	0.7809416206717367	9649	4
cg26029734	11	31819380	-0.001043434797776942	0.0010408425181554486	0.3161067240833112	3.9124574205478995	0.14139064178543306	5167	3
cg26029736	2	105760375	1.5617561310949917e-4	2.6005559542935185e-4	0.5481417336788404	14.473872948973703	0.0023262087847836007	9702	4
cg26029902	20	56884425	-2.333951559873484e-5	0.0011805717439172633	0.984227111763841	0.7495698339298216	0.8614872215769944	9702	4
cg26029997	3	48507610	3.570439808133569e-5	6.223083260798985e-4	0.9542471712373816	4.408779053200426	0.22057274428847448	9692	4
cg26030063	14	42078342	-2.0122843250177354e-4	6.950456967026255e-4	0.7721847955124004	0.7489593351517305	0.8616321694091522	9705	4
cg26030244	13	110009791	3.268911240858309e-4	6.982951217588452e-4	0.6396934406234029	2.431480445101713	0.487801451492047	9704	4
cg26030457	6	168760476	1.130623533097352e-4	5.566667836812731e-4	0.8390521968325786	2.477991262620499	0.479281688908432	9671	4
cg26030470	1	6566138	1.462307234758984e-4	2.572859543031015e-4	0.5697913937555312	1.4365819848047086	0.48758483049904267	5809	3
cg26030610	1	113933950	-2.151448242224494e-4	2.3835234431230937e-4	0.36672041089398855	6.659249879378967	0.08358927656683046	9691	4
cg26030713	8	67782867	3.9063662979157835e-5	5.816692548293034e-4	0.9464560313799433	0.9302164652629161	0.8181304301135309	9698	4
cg26030770	1	36912487	-5.26e-4	0.002097	0.8019420472096708	0	NA	1074	1
cg26030804	11	794764	4.869807991761459e-6	8.836208718042356e-5	0.9560492663241217	5.404175295881782	0.14448366536580393	9542	4
cg26030832	2	32502794	-4.341284072191397e-4	3.863497357803228e-4	0.2611543664027965	7.191358342585811	0.06604228630635814	9674	4
cg26030974	17	45266791	1.2957598460145158e-4	2.942381327736798e-4	0.6596633950893528	1.7457270254802444	0.6268159351592348	9695	4
cg26031014	3	112709787	-8.883237968481616e-5	1.5519432332173673e-4	0.5670547298401964	2.413005398669511	0.49121826354739706	9656	4
cg26031046	12	56754826	0.0013270894132685737	0.0010590577560689255	0.21017476576777655	0.4634810898515999	0.926838001893147	9703	4
cg26031047	8	127570723	3.755173557608644e-5	1.3459074129933683e-4	0.7802395861006	1.7258986393964606	0.6311913682937764	9658	4
cg26031127	14	59655429	-7.272632996700559e-5	1.5479163559537921e-4	0.6384738211055729	0.14478115580387788	0.985968575499717	9702	4
cg26031255	6	150463965	5.278658772243742e-5	2.295323286859678e-4	0.8181115671310258	0.7868043701763477	0.6747573156763574	5801	3
cg26031288	7	40787015	-0.0011879512461235291	9.711137933139777e-4	0.22122117272317587	2.1154888553269937	0.5487856236037654	9584	4
cg26031541	6	28304451	-2.757023866444944e-4	2.485575307277076e-4	0.2673397940136078	5.9359073141273555	0.11477045313014343	9683	4
cg26031678	3	13613505	-2.4403297771612538e-4	0.001049516138596635	0.8161345360458587	0.11172775815666239	0.9456678523093476	5808	3
cg26031692	11	57479981	-1.3740651693573577e-4	1.526324117206062e-4	0.3679900525466095	3.32453649213143	0.34424219616815893	9704	4
cg26031742	1	16456023	6.994068539066843e-5	5.432244207472367e-4	0.8975546819648547	2.831750518033209	0.24271308363809166	5808	3
cg26031954	1	2139327	4.7591010475175026e-4	3.266636244283499e-4	0.14514916659843408	3.2684574808584874	0.19510278817916157	5773	3
cg26031982	1	171809804	-3.832931054248997e-4	0.00045216128283820974	0.3966100116217977	2.8088389299575502	0.422046938007463	9696	4
cg26032021	14	54804413	4.1822431841855625e-4	0.0014235471935853676	0.7689181683995864	13.415836846444678	0.0012212035095887793	5148	3
cg26032026	3	18421299	1.859289382433248e-4	4.44512655531094e-4	0.6757453961211277	4.820037441851989	0.18545924637624683	9706	4
cg26032101	19	45932294	-2.2230114726647885e-4	2.836293672222986e-4	0.433173097471502	0.42148666485796266	0.9357689469391101	9690	4
cg26032119	6	27342738	1.0553854473974518e-4	2.6205255392179383e-4	0.6871409105659321	1.3489524368659396	0.7175429438678385	9660	4
cg26032151	12	132865182	9.649214236928988e-4	9.522524593043461e-4	0.3109148783950474	0.6303240187364186	0.8894566301750723	9706	4
cg26032198	7	27192339	-4.7667808589882465e-5	2.376626044205603e-4	0.8410354100791507	3.2311681836810604	0.35733821709514757	9702	4
cg26032238	1	231155695	2.7993072206510016e-4	5.103063883214061e-4	0.5833114113332103	1.4258267528807138	0.6994921202394927	9696	4
cg26032244	1	9099462	-7.516405723645058e-4	4.25142859368347e-4	0.07706562365640839	6.704102306410626	0.08195156518309028	9705	4
cg26032317	8	98387840	0.0011879893295105013	7.864491757300629e-4	0.13089713511842638	3.9991416844967964	0.2615568274333286	9699	4
cg26032325	2	128119907	-0.0018317445546593022	0.0011085140991414697	0.09844644593439622	1.013656922546062	0.602403097080951	5807	3
cg26032363	20	44469120	7.051872804949671e-5	4.19650277671427e-4	0.8665505074150438	0.500219571087971	0.9188431701956552	9706	4
cg26032392	7	97826745	7.158654984459519e-4	2.6833836699524416e-4	0.00763561258149711	0.418960898323516	0.9362983578372182	9697	4
cg26032417	2	241185226	-1.1865936082603778e-4	2.2318869442069253e-4	0.5949650403218474	3.1267064718292135	0.37249908758026784	9683	4
cg26032419	1	81578539	6.151981241552072e-4	5.324238615035427e-4	0.24789929858846396	1.2797059764698993	0.7339576413516848	9701	4
cg26032450	6	139094390	-9.780148727634946e-4	2.7210906241989725e-4	3.253876174040495e-4	1.824145143810898	0.6096948304185918	9691	4
cg26032489	1	40974934	6.952586212065419e-4	5.586784289388199e-4	0.21332658342287358	5.395267609552137	0.14503870789097145	9706	4
cg26032604	7	139044451	-6.49331360663064e-5	1.9011967279855503e-4	0.7326984315945543	1.8587081495325841	0.6022434625328694	9685	4
cg26033127	14	88788545	7.037895108215114e-5	0.0012522201520193455	0.9551798229016805	4.279794300416324	0.2327933979798096	9703	4
cg26033293	10	49864600	-6.993375499080934e-5	2.838244560128917e-4	0.8053742178955685	0.8937030247968244	0.6396388796667133	5809	3
cg26033349	2	187713554	0.0010433465505154727	5.917934201342738e-4	0.07789628582421602	1.9408882587489233	0.584765753796117	9685	4
cg26033466	7	96644782	-9.865306021911097e-4	5.260256802999148e-4	0.06073195517037264	0.8370318693659824	0.8405905166441681	9694	4
cg26033501	17	7893484	-2.7531152974393662e-5	1.1016844557619846e-4	0.8026642730955588	0.4420573840276367	0.9314237299991265	9699	4
cg26033504	1	201458737	0.0021205142773662892	5.15651296363648e-4	3.9173201563102986e-5	0.47246414471476594	0.9248979090481706	9705	4
cg26033513	3	195595933	6.078153503937088e-5	1.449143328749622e-4	0.6749013160370392	1.98813794150715	0.5748723661052889	9671	4
cg26033520	10	74004071	-0.003659288539829536	0.0010364739482528103	4.147488979823378e-4	7.384296071204756	0.060607109244760746	9671	4
cg26033526	6	32819858	-0.001751516322894809	8.185166376551935e-4	0.03236555806206039	3.8851460571285923	0.274136345591813	9703	4
cg26033529	2	20425981	5.708251927313131e-4	5.820900836867144e-4	0.32676659551076753	0.7138194653448642	0.6998356671789125	5809	3
cg26033586	3	116163858	-9.642296315220234e-5	4.015586488957681e-4	0.8102358778711785	4.076067168021093	0.25336653533888653	9703	4
cg26033657	17	66507816	-1.390027602538395e-4	4.281096605246708e-4	0.7454159962777891	2.9659996832155358	0.3968971179189468	9700	4
cg26033681	15	25069376	8.362007882442034e-4	0.0014043974311810801	0.5515653914629328	3.711024383842695	0.29440649432061916	9705	4
cg26033710	2	75426249	1.6251676889869555e-4	0.001086930282416584	0.881144089013654	0.7342338436802134	0.8651237705331786	9706	4
cg26033775	22	30752543	1.5131188553808058e-4	1.9609847062774025e-4	0.4403444085622158	5.500466955908638	0.0639129372027298	5807	3
cg26033782	3	166783407	1.1006845158797729e-4	0.0019267641400954522	0.9544447742481599	0.0036538203377963173	0.951799754752545	1331	2
cg26033870	6	36022622	-1.0216872786783008e-4	7.599644940057266e-4	0.8930555883498608	4.398548630821999	0.22152000056303758	9598	4
cg26033879	10	104192437	-2.7566104771040574e-4	2.052857376298188e-4	0.17933144342902557	0.9145643176508851	0.6330017078442279	5809	3
cg26033908	1	2213966	0.0010003869502474725	5.337269560555976e-4	0.06088327632459977	0.04732271445200302	0.9973006075875648	9697	4
cg26033932	14	70547465	4.113590317897267e-4	4.6834404228932047e-4	0.37976650273868195	2.475854371173637	0.4796705475980501	9706	4
cg26034145	1	116515695	5.766441088416282e-4	5.788655101748678e-4	0.31917120066808286	5.703753222941973	0.1269472843821079	9693	4
cg26034150	2	201936608	-2.7938442971938587e-4	1.52596785823635e-4	0.06712038692280274	6.47038722983898	0.09083770274594574	9704	4
cg26034168	2	242754514	3.350206460777642e-4	4.904859887332838e-4	0.49458273134096753	0.6740371905960443	0.8792929987111209	9657	4
cg26034313	11	117110208	4.443271213228424e-4	9.493154305876775e-4	0.6397488084302183	3.313022051610041	0.3458343261205464	9614	4
cg26034341	17	477314	2.9875334638970486e-4	4.6594418339372825e-4	0.5214067810894352	2.2000791149732346	0.5319327881959358	9706	4
cg26034355	2	69968919	2.703262948465027e-4	3.887202145895292e-4	0.486788128098551	2.323470956131574	0.3129426043107974	5809	3
cg26034375	1	31907354	-6.432418159608316e-4	0.0011809715254450205	0.5859793043162524	1.3942203690967199	0.7068900664584172	9665	4
cg26034408	8	66556453	7.837208257525127e-5	2.414946256758398e-4	0.7455373410064443	4.3056116042341825	0.2302985779943524	9643	4
cg26034481	14	97092205	-4.258132736169078e-4	0.0012217607307291884	0.7274464859924739	5.098149751990848	0.16474961148411427	9695	4
cg26034516	17	76228121	1.973336485932629e-5	2.615072882862845e-4	0.93984864642393	2.2090732423481203	0.5301634372655524	9703	4
cg26034531	1	99469577	4.7627507803422835e-4	0.0015510412094898874	0.7587916357281046	2.2214524704954	0.5277352734973894	9700	4
cg26034538	1	3623319	2.891831243067456e-4	0.0010794294013436118	0.7887734500101442	5.936332404129263	0.11474921431728756	9692	4
cg26034629	22	51175364	4.234235830307393e-4	7.089448123483286e-4	0.5503345550203801	3.4478943654008467	0.3275831908374405	9698	4
cg26034658	11	65836743	-8.37114970837487e-4	5.037756624605529e-4	0.09657654393936295	7.082102476795377	0.0693264210182849	9703	4
cg26034769	18	55714670	3.762478871507472e-4	4.1922562016831895e-4	0.369461215425564	3.11542227709049	0.37416941508099694	9703	4
cg26034799	9	5185804	-0.0024408070690466813	0.0013523005233142425	0.07108571926933858	0.500036068715217	0.9188834874435812	9697	4
cg26034811	14	105208219	-4.897011313093867e-4	4.6001923988338116e-4	0.2870917719182723	3.7856044657914674	0.285565019004768	9703	4
cg26034919	2	27665711	-5.062127269578162e-4	0.0012679966531959272	0.689729304733103	2.0551244091068455	0.5610446096245102	9703	4
cg26034934	2	20420746	0.001209617406798561	6.08145606692456e-4	0.04669833626460261	1.0738287353683729	0.7833953887886889	9700	4
cg26035105	2	121105464	2.8013523446205544e-4	7.810840817382614e-4	0.7198574846375256	5.767974811260367	0.12346090157701492	9704	4
cg26035118	8	97171126	-1.7438050615560505e-5	3.5624944360067176e-4	0.9609599468870622	0.8493858263807741	0.8376217139460964	9703	4
cg26035171	17	28705464	2.8034273149921384e-4	4.224545264003178e-4	0.5069434662011095	2.421183217449888	0.4897035553130424	9705	4
cg26035201	7	1607146	9.739712402918443e-4	5.453951439454253e-4	0.074130282944181	0.213772111700195	0.9753359719770621	9705	4
cg26035323	1	44871156	-2.3698672722331896e-4	3.454257747153813e-4	0.49266811711543756	1.0279042572707737	0.7945003756350834	9661	4
cg26035366	3	26664621	-8.385335762386664e-4	4.3086804573655674e-4	0.05163679949881277	1.8493553790762491	0.6042539941086114	9706	4
cg26035463	12	117627651	-1.0063531718580514e-4	1.8061039031042425e-4	0.5773937865883652	9.031993225200008	0.028868529515580384	9706	4
cg26035489	22	30164162	-5.085436960785133e-4	5.621072467950979e-4	0.3656193730113617	2.780437832060287	0.42673033055722565	9706	4
cg26035542	1	161060622	-6.884795334931085e-4	5.139103954460995e-4	0.18034683615871225	1.421215247064317	0.7005693814485882	9706	4
cg26035615	6	30038254	-5.314868636582785e-4	3.871579965116466e-4	0.16981744955524392	0.5889044387329823	0.8989676844881277	9679	4
cg26035625	3	39195358	-1.9040720183617852e-4	1.6998232847915373e-4	0.26264609547293344	1.7489835688170234	0.6260990920186815	9681	4
cg26035689	8	63582931	-1.2908631126316635e-4	0.001026835353628059	0.8999592972122274	0.8511003232852161	0.8372094357676119	9694	4
cg26035702	12	54410657	3.0409617660914785e-6	6.162441551822172e-4	0.9960627186878555	2.9569964038794687	0.3983031183817908	9674	4
cg26035817	1	114414802	3.0860568821752707e-4	0.001115965039443506	0.7821356011537348	2.4968222634993182	0.47586564523673397	9423	4
cg26035837	20	56885003	-3.411037472346315e-4	1.7884278978595177e-4	0.05648399772541428	0.9065358814957932	0.823850270710541	9706	4
cg26035892	2	174855415	-0.0010408471953686567	7.796429487942262e-4	0.18186633083864448	5.3705943766381825	0.14658666368047205	9702	4
cg26035961	4	183845474	6.543563233341785e-4	8.652894807315428e-4	0.44951237626517643	3.115026284162819	0.3742281477582047	9667	4
cg26036018	1	65641680	6.816361736847791e-4	9.335117271751273e-4	0.4652771669392077	2.4213527093931484	0.48967220016216945	9651	4
cg26036067	1	211849175	-9.05169384507539e-5	1.8734964542020433e-4	0.6289931858691336	2.727151397878537	0.4356329009709322	9685	4
cg26036199	1	153940256	-1.651459984200016e-4	2.6830515631196146e-4	0.5382142969339905	1.1448210605762394	0.7662665799985433	9681	4
cg26036288	1	145411967	-4.339398334131636e-4	8.348685402231676e-4	0.6032237140087857	7.24774038566335	0.06440693592745673	9617	4
cg26036375	2	122660039	0.0017928894770783005	0.0018381648448937877	0.32937712815297077	0.5177544812042314	0.9149738702854366	9632	4
cg26036432	7	1018384	6.83868908993594e-4	6.129575739461067e-4	0.26455605873592425	3.3271592838951696	0.18945956738509798	5808	3
cg26036478	4	124319962	4.1700004198712894e-4	2.0038009304978568e-4	0.03742976392526057	1.6348042600379693	0.6515241867896574	9697	4
cg26036479	4	106630015	1.3923565774143996e-4	1.2717039121704215e-4	0.2735714868321234	3.514813722301799	0.31884590701359794	9623	4
cg26036626	1	16085597	3.48980784689959e-4	3.95282118707011e-4	0.377309165463792	0.34397540029796975	0.9515563880444085	9700	4
cg26036648	6	36832884	-1.8413744268114458e-4	6.642660566299622e-4	0.7816231970783694	6.579201273869264	0.08659079091371862	9681	4
cg26036652	20	33735834	5.46058066476974e-4	4.6388156152725744e-4	0.23913573909580157	6.604650712358358	0.08562545633401253	9689	4
cg26036678	1	215993017	-0.002406985727937896	0.0017088894150875053	0.1589804719529432	0.5176051443362687	0.7719754174326788	5770	3
cg26036806	20	45985495	-0.00015283319300844089	1.886649030920884e-4	0.41789563504187954	0.9127244180712689	0.8223560788826565	9703	4
cg26036993	2	38303899	-5.191626836486992e-5	2.175598545460283e-4	0.8113926420214185	3.7963959640264755	0.2843056190032072	9696	4
cg26037026	7	1641922	4.586343482937685e-4	4.1142028726008336e-4	0.26495383509231046	7.528745715223302	0.05682443365420306	9705	4
cg26037142	6	32097481	7.753432148206118e-5	0.0014488753873396338	0.9573228139677353	6.342616507641221	0.09608030229409904	9704	4
cg26037239	1	153643678	2.008055959661675e-4	3.59778081475731e-4	0.5767505768432357	2.006658929187146	0.5710257697919782	9648	4
cg26037504	12	56113808	2.1293057726834248e-4	4.137038725645636e-4	0.6067674137184085	0.8737241273793845	0.8317637002358044	9706	4
cg26037602	11	57144191	-0.001406922069213318	0.0016066112736213536	0.38118888857027045	5.691840882041908	0.12760418573246485	9706	4
cg26037614	17	77751273	-1.7002319939364018e-4	1.520968412683898e-4	0.26362616081565754	1.7654096329946114	0.6224909568341945	9705	4
cg26037660	12	12796114	2.3977534369811293e-4	4.288100623435137e-4	0.5760494909608804	1.9854136014877755	0.5754396793430324	9697	4
cg26037821	12	56109198	6.874584875356371e-4	0.0011454681508039919	0.5484029118857374	0.1910769474866555	0.9790167652951199	9706	4
cg26037848	11	8058727	1.6552022947793005e-5	4.292638144734459e-4	0.9692419178127624	5.2582369142385375	0.15383540574893514	9696	4
cg26037917	1	161129139	7.324050401429663e-5	1.517586855723706e-4	0.6293715319463558	1.3527470725574329	0.7166474753682017	9703	4
cg26037936	11	120417671	9.615515824666983e-4	5.685212983800929e-4	0.09077565520459195	0.12641960123431734	0.9884885764514614	9704	4
cg26037945	10	103599720	4.0716184043718427e-4	1.986670455374311e-4	0.04041633058668638	5.2468783561788985	0.15458675286402146	9636	4
cg26037974	12	96640840	-2.080852185941569e-4	1.8710840030400821e-4	0.2660906381453526	2.4121250109138206	0.4913815468258732	9696	4
cg26038022	2	144698389	3.9398607442397147e-4	4.99586789231397e-4	0.4303318668639969	3.0544488148241147	0.3833061889103953	9704	4
cg26038190	18	74963807	-1.3901629821180223e-4	8.405800350157196e-4	0.8686437972195508	1.4074419892349328	0.7037912184591668	9706	4
cg26038315	12	34464817	-4.320224691405069e-5	9.289282033528449e-4	0.9629056547505056	0.6113532878453388	0.8938284500645356	9691	4
cg26038318	20	34205095	1.623152197494714e-4	8.635869321908711e-4	0.8509121651093973	0.6647576493640862	0.881460299265846	9703	4
cg26038461	2	25108362	-6.863810478125473e-4	4.927739117832798e-4	0.16365232413793587	0.391256704437083	0.8223177904775869	5809	3
cg26038465	22	38610514	0.0012088979066749988	7.14671452291109e-4	0.0907330318367024	4.102868142323589	0.2505683344859477	9704	4
cg26038547	12	52398421	-1.5326188020224724e-4	5.299540482933835e-4	0.7724295311111433	2.351328823137149	0.5027590430194755	9699	4
cg26038582	1	42384390	-9.171886051452724e-4	0.002722644602200532	0.7362117675422474	1.4183917880999197	0.7012293134987096	9676	4
cg26038589	17	28444874	-7.32736010050379e-4	0.0017110132836985422	0.6684714269400626	1.7588249530393383	0.6239358081093447	9625	4
cg26038596	2	237934427	1.0913557236897156e-4	6.14400675381836e-4	0.8590140989866808	9.103146136140987	0.027950475946241615	9703	4
cg26038649	1	27683501	-0.0011983016711698945	0.0012252041039013833	0.3280533100954187	5.531626480838102	0.13675919315680227	9694	4
cg26038697	17	74128448	4.3228510696977253e-4	4.262122406490184e-4	0.3104642123366161	5.540628462944681	0.13622867937816915	9704	4
cg26038700	14	74225349	1.3156392476678787e-4	1.2563604495061776e-4	0.2950152052382919	1.546282481229262	0.6716302805881982	9706	4
cg26038708	20	30160787	2.198670645006909e-4	4.2239205987098415e-4	0.6026953365006686	4.81162893614656	0.18612179825539762	9701	4
cg26038749	4	7289858	0.0010951059191612843	0.0017382184208594152	0.5286839268801637	5.544362281850208	0.1360092077194744	9706	4
cg26038751	10	82214189	5.1688024152851184e-5	2.8497263840055967e-4	0.8560701782546132	1.0240617224446669	0.7954300020511365	9683	4
cg26038859	12	67662725	-1.7804021197396821e-4	1.2914957579627514e-4	0.16803099938262545	0.7744965373103483	0.8555568890949526	9663	4
cg26039042	8	144815275	-1.4567689058173487e-4	0.0010666403481204487	0.8913663789557559	3.6134610567244096	0.30634199551909713	9692	4
cg26039058	4	54931064	-4.382162241526493e-5	1.8842350599674768e-4	0.8160954585252991	2.1118093468706274	0.5495273491460476	9662	4
cg26039092	1	231473538	1.8296265930780093e-4	1.643148793902114e-4	0.26549886561278324	3.751766483562386	0.28954656634805803	9540	4
cg26039141	11	75113160	-1.0491651487748944e-4	3.8624832137216207e-4	0.7859067620387863	7.202096795243489	0.06572775046879795	9702	4
cg26039217	2	36934773	-2.1471578446153025e-4	4.317998491408981e-4	0.6190073620467746	1.5493895906730266	0.6709190331127655	9700	4
cg26039254	4	52917541	1.6440024569249517e-4	1.7236120426204418e-4	0.34017863565636525	0.6703265765019966	0.880160233228081	9656	4
cg26039283	11	108338403	1.8357267044940854e-4	2.0850542971175392e-4	0.37863099470725636	2.241098887479016	0.5238986029176992	9705	4
cg26039298	1	15323186	-3.0262083604972237e-4	3.950278658769537e-4	0.44363188266708564	16.88086726947758	7.477525462695266e-4	9705	4
cg26039305	11	43579878	0.002001932447748947	0.0016706621843487564	0.2308053824599367	0.9246607450738635	0.8194728919770968	9705	4
cg26039424	1	46154040	2.550718506654981e-5	1.4385879096094568e-4	0.8592671739877648	1.802513083973627	0.4060591087241404	5806	3
cg26039482	8	144347197	5.134766386051173e-4	5.854941594749232e-4	0.3804882515657414	5.164715922919546	0.16012561010753024	9704	4
cg26039484	3	86863864	5.639886446350901e-4	7.506675236112001e-4	0.4524624033162544	1.846830887051433	0.6047974166633702	9696	4
cg26039623	4	40485458	4.048446989623549e-4	4.91955789115016e-4	0.41054835467072937	5.211532222994786	0.15694704415438837	9700	4
cg26039662	17	33672713	0.0018129153819582138	0.001860244839371212	0.329779851388842	1.4815989739585682	0.6865237429555755	9706	4
cg26039762	3	13177788	-6.435473927857841e-4	8.12692822363191e-4	0.42843624608016323	1.1410262752434592	0.7671805313354333	9692	4
cg26039806	11	71639257	6.110125686817237e-5	1.4686615606997143e-4	0.6773854104820677	1.1926638988229434	0.7547643442603967	9699	4
cg26039829	8	22132926	1.4574420947528923e-4	0.0013172747266730288	0.9119012646705259	10.550938041367992	0.014419306568174747	9682	4
cg26039848	7	149571107	1.4211006292580438e-4	1.6333534764646326e-4	0.3842725995669019	2.4845090314648095	0.47809715450940365	9653	4
cg26039867	7	1303218	-0.0011488149019934358	0.001189429430960605	0.3341173572753241	8.888237565565378	0.011747453529385622	5806	3
cg26039954	1	16220025	-1.5468181161200454e-4	4.245590233418923e-4	0.7156076914342164	1.0983988198279269	0.7774606288941025	9670	4
cg26039962	3	130465639	-2.690841688137711e-5	1.566890093665655e-4	0.8636487293131501	4.591784045629206	0.20424802182202953	9600	4
cg26040060	17	76676794	-4.364239826494254e-4	3.8967767500056467e-4	0.2627301805315502	3.6559163127549312	0.30109614912133564	9694	4
cg26040211	2	75186107	1.5334825927724896e-4	2.1958301408457238e-4	0.4849513288610612	2.7129351593204527	0.43803357337775795	9694	4
cg26040244	2	98858011	1.8672619954562743e-4	0.0016131972691508713	0.9078513583998107	3.402162270653823	0.182486125167918	5806	3
cg26040261	22	41985821	8.946597737174384e-5	1.2621685865746573e-4	0.4784315449002919	4.2670285772507475	0.23403614774722845	9700	4
cg26040332	1	27960788	5.0237108104596625e-5	1.9622267685303027e-4	0.7979346921573199	1.5076603179647747	0.6805034648684802	9694	4
cg26040583	7	82286401	4.5426925462936705e-4	3.6412924101539263e-4	0.21219607992428408	4.086755664107101	0.25224718802820845	9554	4
cg26040670	11	9403242	-4.712272556283095e-4	5.434053502723401e-4	0.38584641318177126	2.457586404262075	0.4830049557183492	9701	4
cg26040708	8	26305610	0.0010726665214482595	0.0010215164705731385	0.2936847057713928	1.4200952987286743	0.7008311159837057	9689	4
cg26040729	11	77525780	-0.001481845305268578	0.001701307441634666	0.38375205942451246	7.13194182382492	0.0075722678219674695	1322	2
cg26040761	1	110307829	-5.817569371316171e-4	3.9672058882031714e-4	0.1425353207387016	6.292134322071226	0.09823072336304457	9703	4
cg26040809	10	1505626	2.0283929006877867e-5	0.0016896642777430573	0.9904218575950055	6.23910823638184	0.10053921160908207	9694	4
cg26040816	20	42816135	-1.275080252081543e-4	5.20509957827642e-4	0.8064815928638347	0.41516498111026795	0.9370922525492104	9697	4
cg26040844	7	1071868	-2.285008404319267e-4	4.7209242646321535e-4	0.6283736834053586	0.5805378068651718	0.7480623839874558	5808	3
cg26040903	10	118502872	-0.0028334497633920653	0.0017457166942515831	0.1045708460137812	1.9245275464062435	0.5882180879991626	9690	4
cg26041232	11	123448162	-2.8771651612390504e-4	8.896639072456713e-4	0.7463930032018512	0.9543729310717142	0.8122904118573964	9702	4
cg26041446	7	101442120	-4.365073625935793e-4	6.166405515488525e-4	0.47901993282587535	2.502273238579923	0.4748803983097158	9558	4
cg26041493	11	66306861	-2.6111546250458674e-6	6.089491520502904e-4	0.9965787068267836	3.2907405536354424	0.3489334678940068	9700	4
cg26041593	17	37844971	-1.2400066475734908e-4	5.105767144283154e-4	0.8081108128414807	1.3235912665468674	0.7235388654727533	9703	4
cg26041927	10	13570209	-2.465287457360681e-4	2.735820410229462e-4	0.3675274409824098	1.5338731050554308	0.6744747888505749	9699	4
cg26042024	8	135610009	-6.723530701189596e-5	4.918094519426551e-4	0.8912599656887362	0.8081018503793007	0.8475282123634218	9680	4
cg26042300	1	40887988	1.2484833151064334e-4	4.235697727920745e-4	0.7681828066067813	0.289450770778375	0.9620001404323871	9705	4
cg26042618	20	56227286	-1.208641823146193e-4	1.6516571785134165e-4	0.4643057658501101	0.19865864119007742	0.9778055479700555	9594	4
cg26043100	11	32104088	4.368856176397969e-4	4.3909363624964e-4	0.31975016600431294	1.9329635957370732	0.5864362641411321	9700	4
cg26043257	4	15780238	1.5391094728520774e-4	2.3551394604448794e-4	0.513426919695028	0.8237659034523988	0.8437745031532276	9694	4
cg26043322	1	159507162	-5.240809960641622e-4	6.533552074385966e-4	0.4224731741300537	3.278132714082607	0.35069777849802675	9701	4
cg26043391	1	224302174	3.631609943115164e-5	2.171336855430307e-4	0.8671715666581707	3.566648329475265	0.31222037598873037	9700	4
cg26043460	17	39593631	0.0010173740261145798	8.164689046463798e-4	0.21274021800928958	7.699345874752588	0.052651677490020636	9704	4
cg26043567	17	47007623	6.143393604943433e-4	5.638378287986222e-4	0.27590371607421105	0.7528238528806319	0.8607143870178425	9704	4
cg26043955	8	123095289	2.2819607433627797e-5	8.437890516370537e-4	0.9784244732589228	4.798907527141376	0.09076752027670644	5809	3
cg26044026	3	115503319	-6.513926292321933e-5	1.5236884404006907e-4	0.669007623926863	3.456943011923559	0.32638955362331423	9703	4
cg26044032	20	35378350	-6.480658091940499e-5	4.120171438512836e-4	0.8750155275720758	2.775787933998197	0.4275011788400498	9646	4
cg26044038	1	113261488	-6.548463509918708e-5	4.2094466119303725e-4	0.876375205435927	7.759108092898011	0.051261609007316813	9691	4
cg26044223	1	173638470	-2.606338201355599e-4	3.80243758616186e-4	0.49306707626350993	2.7052842864184274	0.43933003206510685	9706	4
cg26044340	1	207277291	-1.8915720175060693e-4	4.3846477535265053e-4	0.6661717506900872	4.479894290640101	0.21409069716421494	9701	4
cg26044428	14	77279408	-2.4346267165807933e-5	2.1282141520832597e-4	0.9089225864935696	0.5496135494060959	0.9078638886554558	9702	4
cg26044566	1	3124703	6.972576922846643e-4	4.977036912162695e-4	0.16122920203396826	4.034010413136128	0.2578149617937369	9703	4
cg26044621	11	71145665	8.820428967199635e-5	5.825653210488704e-4	0.8796549087851037	1.1231160981147856	0.7714968990514119	9703	4
cg26044825	19	3358992	-7.84341961195236e-5	1.6393142851427913e-4	0.6323247265803578	2.457370057960253	0.4830445534003687	9700	4
cg26045043	18	74535969	1.725669658849777e-4	0.0010803602579672596	0.8730930225956612	6.198066138099426	0.10236160196218229	9706	4
cg26045080	1	36807363	-4.7397751875371294e-4	4.233083041469439e-4	0.26284241999631497	6.632857258059385	0.08456764953976924	9705	4
cg26045119	9	124362344	-1.4815483338515944e-4	2.7859427813697055e-4	0.5948685101545763	1.3464649334013048	0.7181301904829089	9690	4
cg26045220	1	109656325	9.881886424284828e-5	1.5873120485168922e-4	0.5335771601133563	2.0513072494198963	0.5618262689795704	9706	4
cg26045434	8	21987861	-3.3642236231848594e-4	3.484510310957338e-4	0.3343046486745473	1.4070315012442085	0.7038873390712715	9701	4
cg26045524	7	150035522	0.0011942864538828973	7.083940033274663e-4	0.09181370125285561	2.7765484799441156	0.42737501899599833	9703	4
cg26046072	10	134897020	-3.2635580442261635e-6	9.745366596123594e-4	0.9973280248782447	3.050189625685406	0.38395147052321066	9704	4
cg26046136	20	45526613	-8.912035978261735e-5	0.0012386249100498857	0.9426408652280737	1.317485033671681	0.7249853290612817	9702	4
cg26046204	11	72929170	-4.375806739340589e-5	1.633493510685484e-4	0.7887914852259964	5.563202588147661	0.13490689479608337	9650	4
cg26046435	5	158636842	-4.080111443178732e-7	1.6942116728807668e-4	0.9980784840335023	2.296581646496709	0.5131760890648188	9697	4
cg26046467	18	59000498	2.7267012077103266e-5	9.698045221010123e-4	0.9775696427224622	2.7133520278000165	0.4379630238894272	9701	4
cg26046658	20	1447728	-6.108700189641455e-5	1.9938628322698211e-4	0.7593190287016383	0.7379342701474424	0.8642472003229801	9704	4
cg26046772	7	55412995	0.0016650739432968193	0.0023508905156344856	0.47877530095713744	0.6137783937870797	0.8932710075915513	9645	4
cg26046877	7	157664179	8.049725041655767e-4	5.782897404814872e-4	0.16392596640121984	1.7034767304488174	0.6361611156678689	9700	4
cg26046953	17	55752388	1.3147309058026077e-4	1.8547034505396736e-4	0.47840941287866906	4.8543139895995235	0.1827811475340175	9662	4
cg26046968	14	57857884	-1.1153847366951449e-4	1.7311713458730116e-4	0.5193842717535816	2.3145260008895767	0.509743824128642	9699	4
cg26047066	1	221069136	2.2260645238837552e-4	7.103840710100891e-4	0.754006635731422	7.5939703821556535	0.05519248076310838	9679	4
cg26047127	11	117743514	-6.0843305034905314e-5	4.665424946453453e-4	0.8962395145786207	3.227801982524716	0.35781832959293647	9703	4
cg26047313	8	80677891	-9.873169271055557e-6	1.9914816404152292e-4	0.9604594724585717	10.746495894217352	0.013178701828629371	9701	4
cg26047334	2	218785909	5.480810358502191e-4	4.938314692586425e-4	0.2670617670070473	4.341322079240028	0.22688825388900202	9701	4
cg26047355	1	55504858	-4.011919718310065e-4	8.88088729624667e-4	0.651450806806939	4.926893502285215	0.17722930256194183	9692	4
cg26047920	5	141303242	-0.00032256003726802395	2.2378807067178404e-4	0.14948191479634942	1.0042717159784489	0.8002183282593737	9706	4
cg26047938	2	101566494	5.085961783308487e-4	4.165365333712e-4	0.2220814103043795	1.4538284976955669	0.6929669368381528	9701	4
cg26047940	7	1446265	4.546414688187059e-4	5.267370982706789e-4	0.3880671670536288	2.0417660035888323	0.5637834231667881	9694	4
cg26048025	1	200843156	-2.2656683743793935e-4	7.698434384276621e-4	0.768526773497295	3.173747696590096	0.20456411163680374	5802	3
cg26048101	20	50255874	-1.0850101078493391e-4	5.07010409817532e-4	0.8305458527350815	6.373778548486307	0.09477551169766271	9703	4
cg26048333	5	14217575	-1.4965306892229793e-4	7.543776273536727e-4	0.8427481424813793	13.810633865802771	0.0010024413212642407	5808	3
cg26048334	17	3337590	-3.819419128879135e-4	8.107613988576339e-4	0.6375761792666771	1.19482743708655	0.7542451714461927	9705	4
cg26048448	1	197879380	-0.0021942259381684676	0.001175558649442816	0.06196600812786717	1.0263501021912664	0.7948763676960354	9703	4
cg26048478	21	43135949	0.0018225023740879869	0.0013289368297985946	0.17025067124976798	2.5515026135483967	0.46605526640495126	9703	4
cg26048523	3	197183416	1.865329869116027e-4	2.3537426529598472e-4	0.42807196108931295	2.053714070240399	0.5613333228013748	9705	4
cg26048630	1	170640675	-2.2672270293780115e-4	2.3707438808794285e-4	0.33890265464394054	0.0572748692042581	0.9717687303193882	5807	3
cg26048690	14	66974622	-1.751375612076436e-4	2.6343196987774296e-4	0.5061590265303221	0.9027688418685962	0.8247595728118595	9698	4
cg26048923	8	141057285	-6.458768176308788e-4	0.001165297103867867	0.5794013645048735	5.6310167335594965	0.1310090184932689	9702	4
cg26049092	2	215671148	5.3648833090012515e-5	4.177609851041197e-4	0.8978166662734346	1.856836237019944	0.6026455140732021	9695	4
cg26049136	8	811439	4.574806828710809e-4	7.698478427621302e-4	0.5523461293419618	4.400010492249737	0.22138441431619232	9700	4
cg26049187	1	196976319	7.035798625447128e-4	7.1405505064251e-4	0.3244620016477043	11.00293317516516	9.09678140172053e-4	4897	2
cg26049379	1	16071339	0.00026410589426413263	3.6440998236925924e-4	0.468605819784138	3.9737229553820157	0.2643155916828627	9701	4
cg26049390	8	74268748	-0.0035133199650608233	0.0015195535015470477	0.02077361211722639	1.153876139538427	0.7640866137960844	9705	4
cg26049501	13	33860056	6.114476865283201e-4	4.69575813463111e-4	0.19287272628183302	0.8692521524779779	0.8328409060341974	9667	4
cg26049527	1	180218208	6.899871449352956e-4	6.396802973260677e-4	0.28074657695348837	6.653121079768701	0.08381549396242402	9651	4
cg26049726	2	73518702	-1.7827375260289264e-4	2.4863790523200205e-4	0.47337316715582617	2.0214511311927565	0.3639548106579251	5806	3
cg26049744	20	1207383	-1.3031811710471704e-4	3.227382618262402e-4	0.6863679838446215	0.7976340320285344	0.8500328576880596	9683	4
cg26049998	17	65602730	-2.381276373548151e-4	4.75108050605006e-4	0.6162252163609211	3.0911789383454003	0.3777797037078139	9703	4
cg26050004	1	235667680	2.0787168029740285e-4	2.1694270256329842e-4	0.3379684644656218	1.0211399622565196	0.796136893422712	9641	4
cg26050159	17	42837242	-1.0160503770187951e-4	5.284226324053252e-4	0.8475229816935942	1.0713691089656179	0.7839897985684221	9706	4
cg26050487	2	119825535	-2.3566283409028726e-5	0.0010331418569449618	0.9818015859989075	2.4892137589508114	0.47724355286785036	9703	4
cg26050636	20	33447456	9.575743985774937e-5	5.810806757964356e-4	0.8691077103327556	2.4540308728809634	0.2931662465685603	5807	3
cg26050734	1	151689032	-7.599460885974904e-4	0.00095435553807197255	0.4258620856601191	3.4542031615102733	0.326750571584693	9705	4
cg26050838	7	142985210	-1.4217295904179217e-4	2.0037889176194516e-4	0.4780014492535675	6.972840755534962	0.07276848646387764	9606	4
cg26050864	1	209849445	0.0011524474371599946	5.574435151688234e-4	0.03869838448228487	6.708785964039702	0.08178234366399616	9705	4
cg26050906	7	50800202	8.23336129398115e-4	4.3286254980183785e-4	0.057161623568837965	1.809804564030831	0.6128036805198851	9701	4
cg26050975	5	179231109	-4.273371925457028e-4	4.8609598892383586e-4	0.3793356718250216	9.424224617648623	0.008985776786127962	5800	3
cg26051060	21	43916302	-7.68423322503398e-5	1.887460304691375e-4	0.6839196667645066	1.2134019077685274	0.7497918079037877	9698	4
cg26051135	10	47087133	1.0717791112741566e-5	4.2924180563722514e-4	0.9800795928142556	2.9772724043240837	0.39514261460893785	9703	4
cg26051165	7	120742600	-0.0013052866365820131	6.806136051065018e-4	0.05513528277168415	1.8285613633718656	0.6087394738161738	9697	4
cg26051413	11	2292902	-0.001608486194773687	0.002430442140253231	0.5080942407682179	1.5145227587677115	0.6789225643452695	9695	4
cg26051433	10	75001410	-4.2014645295010875e-5	8.846430681460326e-4	0.9621200461129885	1.730550841307895	0.6301631402421397	9602	4
cg26051540	2	224895870	3.496975598539982e-4	5.230301880548352e-4	0.5037511896959901	5.649858151236799	0.12994518026076354	9700	4
cg26051748	10	134651621	1.3802136156498243e-4	5.746250565785253e-4	0.8101800392578752	1.6351796869760398	0.6514396278918834	9701	4
cg26051750	1	23495997	6.601931118655021e-4	3.933020896447685e-4	0.09323189886148678	3.248089436269107	0.3549332224438409	9701	4
cg26052186	3	8358744	2.252048128541534e-5	7.172605609731279e-4	0.9749522093042959	4.70817479045593	0.1944563710275753	9704	4
cg26052194	5	54402507	4.947582829016238e-4	5.224935695620814e-4	0.343680840990974	2.131744400364557	0.5455173984136438	9704	4
cg26052200	14	57557440	7.395212383769334e-4	0.0011190103282909835	0.5086951807236169	3.3774568354567824	0.33700677166908977	9702	4
cg26052357	1	91303544	-1.1525995588938657e-4	0.0021086237140323064	0.9564083608880702	4.473255634224617	0.21468826523895637	9705	4
cg26052367	15	42566151	-4.42375641540134e-5	2.1958322763249583e-4	0.8403377388157658	0.30069499028027735	0.9598977184324701	9704	4
cg26052377	3	124356493	3.051456748005862e-4	3.916216976977648e-4	0.4358708617153239	3.9394255364042428	0.26807980541764387	9704	4
cg26052553	7	73669010	4.9891087225012404e-5	9.84099803835736e-5	0.6121745887081766	5.064633170485171	0.16712510504859054	9497	4
cg26052586	18	20717411	0.0018096429067646655	6.794691369271293e-4	0.007737407765169314	1.9716534013420501	0.3731306320525396	5803	3
cg26052635	2	29339307	-2.6517059242069834e-4	4.061525506063429e-4	0.5138309208567775	2.602476315053159	0.4570555822473895	9692	4
cg26052730	1	248020331	-6.888739338809586e-4	9.491084466316646e-4	0.4679542658724042	0.06997713957412134	0.965616453396168	5803	3
cg26052885	1	57176315	9.95087133953864e-5	6.229558012199386e-4	0.8730887306103128	1.7134249866069171	0.633953249976599	9702	4
cg26053066	9	96080065	1.1009838728489802e-5	0.0012472186860395112	0.9929567554204047	0.39418931501628873	0.9414402135245796	9701	4
cg26053068	7	2691072	-1.0621019694521566e-4	4.903148779334469e-4	0.8285073781917291	7.175833490222334	0.0664995968604742	9606	4
cg26053073	8	131455383	0.001435910926379047	9.542495876184554e-4	0.13238732274952764	3.3946818504720135	0.3346805964988593	9671	4
cg26053083	11	14995770	-1.678278227099155e-4	2.4349701183203214e-4	0.4906723979191675	2.6076883382929057	0.45614327587925707	9694	4
cg26053249	4	82603905	-8.361832929885942e-5	4.4075099342304446e-4	0.8495302353348426	3.203117868031897	0.3613560352232643	9705	4
cg26053346	3	66454856	3.5522392331935185e-4	4.742091751436956e-4	0.4538047763683531	2.2537738973238115	0.5214343947088651	9705	4
cg26053469	13	43646194	7.951059682711441e-4	6.667918979378891e-4	0.23309074020507914	1.8459221808298627	0.6049931019315533	9678	4
cg26053480	7	25898758	4.53751512201462e-4	5.891833287273157e-4	0.4412190015137303	0.92213197618469	0.6306110632039762	5807	3
cg26053526	1	18609735	0.0021887193161482473	0.0012947126876824762	0.09093122835495632	1.2566835179748774	0.7394437812059456	9678	4
cg26053697	13	111039873	0.0018012411327676002	0.0018084730994698296	0.3192496278095556	4.372098291175515	0.22398651011626586	9605	4
cg26053704	2	47403888	-9.493453171151158e-5	2.5298849037657295e-4	0.7074727821201676	0.5430244311014356	0.762225972401145	5790	3
cg26053771	17	8192194	-4.4535277541529804e-4	3.4771280773434585e-4	0.20026168976147313	0.41896664652483667	0.9362971540396977	9461	4
cg26053795	14	103373907	-1.1060262395372795e-4	2.1740869379253472e-4	0.6109405264853258	1.9542751589816274	0.581951095320967	9669	4
cg26053832	16	54971600	-0.0014613790165031784	5.341098000157671e-4	0.0062171707558254284	1.4250063145873022	0.6996837229348307	9699	4
cg26053840	6	38644662	-7.51966655952819e-4	8.033904279773176e-4	0.34927753581509624	8.244623325411384	0.04121757230708036	9684	4
cg26053864	15	35087635	-8.00217815606903e-4	4.522246316064196e-4	0.0768081369612177	5.891252382910059	0.11702258018073575	9705	4
cg26053876	14	22991735	-0.001058687221917589	0.0020009314365475265	0.5967380232160466	6.466525226273791	0.09099205596097772	9359	4
cg26053881	1	3136528	2.551491473592048e-4	4.5470822596904687e-4	0.574710836284459	0.7085168415472516	0.8711988971616494	9700	4
cg26053975	14	54973785	3.7728696577353906e-5	3.862596357447815e-4	0.9221887504849925	2.4741988084892617	0.4799719872880379	9705	4
cg26054057	3	38010715	2.317439469359386e-5	5.326266283823899e-4	0.9652952774446478	5.119393262511284	0.1632604557499938	9703	4
cg26054130	11	129900945	3.2500441885321616e-4	5.835399498662598e-4	0.577559432600054	5.6304361366878855	0.13104193170489484	9654	4
cg26054167	20	61951347	-9.979154370452217e-4	5.352836929821206e-4	0.06228324510289439	2.324166709967704	0.5079070228827034	9700	4
cg26054232	11	68816191	-2.2931505954801377e-4	2.3126096415959768e-4	0.3213996793957691	9.504485914802732	0.023283685685480532	9694	4
cg26054336	11	47586799	-2.877611210214399e-5	1.7081625395405447e-4	0.8662195397534844	0.19793778158477804	0.9779215218437287	9694	4
cg26054395	1	93545008	-2.5191461191541625e-5	1.483263235657859e-4	0.865137461567151	8.927534391106981	0.030270034082824766	9666	4
cg26054540	5	1009204	1.7288405758463996e-4	2.52276332404391e-4	0.49315691508688375	1.141517721917184	0.7670621571565768	9663	4
cg26054548	3	62802561	-0.0011591872327630314	7.313818167614507e-4	0.11298278320554957	0.7892574407912423	0.8520347488625867	9698	4
cg26054672	9	73425008	-3.5571285343373487e-4	4.941529855845123e-4	0.4716213101382359	6.797527544877351	0.07863904550185385	9702	4
cg26054764	1	214152805	4.233111139623514e-5	0.001510848544652348	0.97764771204595	0.21544413722211542	0.9750584009670494	9698	4
cg26055062	7	55090516	-7.329447207445203e-4	7.400973985974416e-4	0.3220101646503353	2.1257500236044513	0.5467209495242161	9692	4
cg26055082	7	130354007	1.8796458130526441e-4	2.0451758781991143e-4	0.35806253514789854	1.8238453511092478	0.6097597188741253	9705	4
cg26055120	20	23434086	5.119752713581008e-4	3.5871536447593843e-4	0.15350883713519237	7.7206141788646105	0.052152827297247586	9703	4
cg26055210	11	62310752	-0.0010350259250597905	0.00031589228839755407	0.0010509660774777575	8.340215410675249	0.039479661795227126	9705	4
cg26055370	2	161233779	-4.48426655188873e-4	0.001264653908075706	0.7229009007513814	1.083168358414222	0.5818258055630435	5706	3
cg26055420	1	118148456	-7.028527248837438e-5	2.5335685921580435e-4	0.781460618465751	2.4449708539493304	0.48531821453912394	9664	4
cg26055446	6	33245990	-5.068182982257916e-4	5.08045949956235e-4	0.31848132591162404	1.0833078418292728	0.7811050883006848	9700	4
cg26055488	17	76993618	-1.9902768570372742e-4	4.618216628415883e-4	0.6664958463685383	4.523260443758893	0.21022486916889296	9702	4
cg26055718	10	65125687	0.001164522139552441	5.876844671841683e-4	0.047530393592866385	0.9821917868824449	0.8055609082307278	9703	4
cg26055747	7	788797	-1.6262009986024056e-4	4.2978288254027797e-4	0.705150306100035	0.4973690908696303	0.9194690295972825	9642	4
cg26055770	3	73674070	-2.888954663858823e-5	4.919523878444771e-4	0.9531717251343852	0.6894295265137409	0.8756873702393189	9704	4
cg26055776	3	158362530	4.683467419622956e-4	2.13539211217083e-4	0.028288742340346736	6.434608453005623	0.09227736706980812	9686	4
cg26055812	1	52198580	2.1914083811618577e-4	3.9493103468569226e-4	0.5789741348879642	3.870219732396587	0.2758233700391216	9703	4
cg26055840	14	100118833	-2.568647252908472e-4	4.865267218495902e-4	0.597529842069749	1.979266071339054	0.5767212428028002	9696	4
cg26055841	17	79247679	3.030617973224923e-4	4.915926468628985e-4	0.5375713759526133	2.504554817932247	0.47446848811926834	9702	4
cg26055899	4	154462759	0.0010748689650155764	5.497442870962363e-4	0.050557551025736704	0.42767279741836756	0.9344684450216844	9694	4
cg26055950	1	3600852	-0.001592181081531437	0.0013766023423487995	0.24743498720562968	3.4351318803926487	0.3292732627833449	9698	4
cg26056104	20	2188127	-1.3460008578579455e-5	1.2839743255759622e-4	0.9165100512536958	2.8206881855999826	0.42010558703267814	9624	4
cg26056166	1	62694587	5.970647376522051e-4	4.269152776633967e-4	0.16194629893625126	11.137307034094373	0.011006108702180653	9705	4
cg26056277	2	166982925	-6.988132170259562e-4	0.0013440952951416832	0.6031239030981522	2.1072004105803517	0.3486801665116807	5805	3
cg26056348	7	75932317	4.753209186455748e-5	3.05080145134062e-4	0.8761891067874003	0.617932628065418	0.7342055020322266	5805	3
cg26056498	8	1030319	-0.005190693793042755	0.002499788455008672	0.03785205318862786	3.622984651540593	0.30515821367653956	9682	4
cg26056527	11	66136576	1.9132045707173024e-4	3.903583362282434e-4	0.6240525585213227	5.823067296857826	0.12054296496431362	9704	4
cg26056577	1	6526583	-5.476611738505268e-4	4.5999407553888073e-4	0.23381728814135208	1.0569292998099749	0.7874803501110301	9705	4
cg26056583	4	128651564	-6.414900854251733e-4	7.29414810357264e-4	0.37915270251297073	4.744186239602082	0.19151647562490395	9703	4
cg26056615	13	113543180	6.759779685495747e-4	4.3742616383489046e-4	0.12226082812984132	6.5716209547991475	0.0868803430684257	9703	4
cg26056703	15	95870321	5.465621558753296e-4	4.952068104202001e-4	0.26972119330091643	5.540301331393199	0.13624792398032343	9705	4
cg26056770	9	139685251	-2.94473335115762e-4	1.4700404829449417e-4	0.045159602423062155	2.1005151661899606	0.5518085487412155	9698	4
cg26056831	10	21814538	-3.512122131406615e-4	4.340597183068553e-4	0.4184384216626278	5.9488539411802765	0.05107669406777459	5184	3
cg26056959	17	80935259	-0.002352	0.002699	0.38351730210174273	0	NA	1087	1
cg26057380	4	668309	-4.885984351714379e-5	9.018524589685319e-5	0.587975563633294	2.3627712466901647	0.5006023637812774	9638	4
cg26057577	2	241187429	-3.4029948971671836e-4	6.301160404535266e-4	0.5891567264815678	1.147712211631024	0.7655704105179553	9706	4
cg26057616	1	222234397	5.597267516836753e-4	4.208862181854992e-4	0.18355891763525448	3.7467158290469786	0.29014510484493056	9703	4
cg26057751	2	87016259	9.918018121255299e-4	8.537539736830241e-4	0.24535933474889016	1.6295963692269837	0.6526978156915367	9702	4
cg26057752	7	44104935	-0.0022084663289922398	0.002343947755896778	0.34609052616962516	5.910074165832464	0.05207672938316543	5807	3
cg26057754	1	183774231	1.556470504300852e-5	2.4254307094917716e-4	0.9488325135339624	2.9800076191914133	0.39471789034661586	9696	4
cg26057765	7	91513110	2.3087668322485717e-4	5.182977098812539e-4	0.6559932356813312	1.3895743528142444	0.7079803705311137	9703	4
cg26057780	11	27721277	4.959601724979215e-4	3.3131832702798107e-4	0.13441160730805984	2.814479605602225	0.4211218596755784	9643	4
cg26057784	14	73362214	-5.24514310560241e-4	0.0014326609870579496	0.7142815393291942	1.043361332581692	0.7907613928316833	9620	4
cg26057840	20	62677629	-6.757024381631664e-4	8.825002340868305e-4	0.44387370426563827	1.8641995490456709	0.6010650166965725	9508	4
cg26057953	4	159593173	-1.651621354891566e-4	1.580740089179875e-4	0.2960966669117039	2.228631468682933	0.5263309043983957	9703	4
cg26057971	1	62898351	-2.799817345148424e-4	4.890428314764189e-4	0.5669767580962113	2.7800217515285044	0.4267992606050234	9701	4
cg26058016	2	219858811	-2.297041656293985e-4	3.3391047571915296e-4	0.4915022725479471	4.056255657356509	0.2554532594230568	9701	4
cg26058265	1	40874600	1.0777771112903059e-4	3.8933131882612374e-4	0.7819123758077561	1.7396886024826983	0.6281464557970731	9705	4
cg26058289	22	47054148	-7.708218370817514e-5	1.1826474770096472e-4	0.5145453616378275	5.778341881260543	0.1229067255583427	9704	4
cg26058391	7	99717244	-4.6564704956105674e-5	9.52747647147917e-5	0.6250249156420082	4.316371106142191	0.2292661228733328	9639	4
cg26058420	13	73356038	-1.5117102305297434e-4	1.382501537707402e-4	0.2741918507839226	6.856186280420767	0.07662564259260818	9690	4
cg26058474	2	241975035	-4.87598074584003e-4	7.32878319665483e-4	0.5058463027508768	0.22923369971467583	0.9727374619402991	9693	4
cg26058502	1	150946023	-8.520753239288873e-4	6.643363359950952e-4	0.19963354848948228	0.9416887687691347	0.8153574500944825	9705	4
cg26058508	2	3425687	-6.88022698267949e-4	3.8393908867980257e-4	0.07313135917970605	1.6470422175258148	0.64877096761826	9643	4
cg26058714	3	168864111	-3.6811047847283616e-4	1.8857418742945556e-4	0.050929602059423436	0.17195089488404483	0.9819850687082544	9702	4
cg26058778	10	133376617	-3.7906266867123725e-4	5.95606686934452e-4	0.5244954212977071	0.3969345804880858	0.9408750083552471	9686	4
cg26058820	10	124580362	-1.0858893993539145e-4	6.155919004327359e-4	0.8599815822156068	0.5686193148638182	0.9035771547135256	9703	4
cg26058884	6	30579440	-0.0010348382938545583	5.332334356908101e-4	0.052296459633638874	0.39878301689335416	0.9404937802045079	9686	4
cg26058971	1	16251246	-6.500027950840923e-4	3.427506679042807e-4	0.057903151794066146	1.5521455383512905	0.6702884977241781	9706	4
cg26059078	1	42921698	2.3624023668177745e-4	1.3283566676955709e-4	0.0753316508184826	11.476408051862292	0.009409931071361104	9703	4
cg26059153	20	13976190	1.2898139402648694e-4	4.6746883151961766e-4	0.7826137939911084	0.8602831887812452	0.8350002368192075	9689	4
cg26059202	5	136833893	6.582032407326921e-4	0.0014395428514445306	0.6475052068345531	0.7432464808709672	0.8629878203424955	9702	4
cg26059219	3	4508837	4.1965322901027025e-5	1.2323709455780446e-4	0.7334611303130487	5.141586323843582	0.16171827149538356	9704	4
cg26059287	7	157468443	-0.0015173070195826756	5.46309801399283e-4	0.0054799964778561834	1.8512857778474934	0.6038386686312107	9706	4
cg26059292	10	1282702	-9.601574239117644e-5	2.61474100038945e-4	0.7134628424536165	0.6891057980731247	0.8757633350220192	9701	4
cg26059316	10	102808252	6.925797143914684e-4	6.491613298269916e-4	0.286024305477992	4.070336437265239	0.25396854514780176	9706	4
cg26059468	8	55370579	-0.001018355988930263	7.253522893265293e-4	0.1603347070725429	2.579363406108146	0.4611188997243007	9646	4
cg26059632	1	153030751	4.854202469507403e-5	0.0014458876869000894	0.9732180736034868	1.7122977271149535	0.4247948792779603	5809	3
cg26059790	14	30352436	-2.2417638690316806e-4	7.046379944729763e-4	0.7503756693500189	2.387046796001867	0.49605041227097807	9694	4
cg26059822	3	51976165	4.184306265992076e-4	1.987655391033053e-4	0.03527853674669161	0.8291208174993476	0.8424897820800208	9704	4
cg26059836	10	72575605	2.2980235114847084e-6	1.375958013872127e-4	0.9866749404736956	4.009956567059858	0.2603910057609263	9672	4
cg26059839	1	1988681	1.5231628576580926e-4	4.5537216670367875e-4	0.7380117414466218	0.5903743295075433	0.8986323719793474	9699	4
cg26059897	16	47071547	-1.0511238593283446e-4	1.6990616599870352e-4	0.5361472023178359	2.7598640743899825	0.43014969231404404	9704	4
cg26059919	1	16265848	-4.051274240165652e-4	4.052513931176467e-4	0.31745857141971295	2.0848430451660342	0.5549851994415655	9702	4
cg26059973	6	32935912	2.3948702903303412e-4	2.129518416165476e-4	0.26075581060987973	1.5534435931545443	0.6699916217619795	9702	4
cg26059977	11	110916892	-0.001138020942995885	0.001500779986717827	0.44827959115884236	1.8723131918175109	0.5993265860808286	9700	4
cg26060003	1	53558511	7.02460354957326e-4	0.001135121729149458	0.5360208256051034	1.235587643309251	0.53913254907492	5807	3
cg26060208	14	37147387	8.431112956349416e-5	6.315367805877311e-4	0.893796750451189	4.601396752545482	0.20342229391382763	9703	4
cg26060255	20	3025968	7.836195415700428e-4	5.612823630896451e-4	0.162677284508146	3.2396006318253687	0.35613796635183054	9703	4
cg26060296	5	1800109	3.365248125516956e-4	2.3969945732546792e-4	0.16033528037416608	0.24333718800604887	0.97030736542804	9701	4
cg26060489	6	1604990	8.04035540855901e-4	4.2302719824473755e-4	0.05734511531349096	17.75000475922296	4.952748945205252e-4	9703	4
cg26060535	6	29948514	-7.527534831785763e-5	6.37328780370778e-4	0.9059799455011954	2.8483708812837336	0.4155989844720282	9683	4
cg26060536	1	27559823	-4.6275425338529203e-4	8.378240030804275e-4	0.580723161783421	2.29989183768357	0.5125416283224007	9698	4
cg26060569	5	141704578	-2.1904544761283272e-4	2.3694174542839572e-4	0.3552418567586742	0.38118474317185724	0.8264694119127186	5809	3
cg26060583	8	71311300	-1.6067620359891855e-4	4.625273483659582e-4	0.7283002482651157	0.6463190824935386	0.8857515234559264	9695	4
cg26060634	7	152623299	-0.001086727769198611	0.001270683773708415	0.3924234454453668	0.6855038654490677	0.7098142714143584	5809	3
cg26060665	10	49444466	3.606413289242779e-4	4.170714398809959e-4	0.38720392379452107	1.3025650587528146	0.7285240679341984	9701	4
cg26060817	5	14406676	5.6743356202814723e-5	3.727820750482127e-4	0.8790166597448837	0.27960436140751127	0.9638175704196077	9704	4
cg26060835	21	19258310	-0.0012052193215057504	7.746412065469836e-4	0.11974566889589638	3.222737479568571	0.358541717966935	9705	4
cg26061001	11	61560000	2.861588052167943e-4	1.9508554398992492e-4	0.14242024685729862	5.238377590158205	0.15515132655889693	9676	4
cg26061177	3	64670562	1.1572728319301802e-5	4.415346211735971e-4	0.9790896484768572	3.080718242057164	0.37934667089564417	9705	4
cg26061304	8	136469480	2.9897555050181064e-7	1.2775399494757039e-4	0.9981327569587418	1.513401476348424	0.67918074867631	9590	4
cg26061355	11	110304169	-2.2714294765083964e-4	4.4630397215728295e-4	0.6107927042334167	1.931670908306905	0.5867090648189857	9702	4
cg26061357	7	150969275	-8.1160277158171e-5	2.931145777237303e-4	0.7818651431561527	3.777861238543227	0.28647176312496153	9702	4
cg26061510	3	44667010	2.617913455670791e-4	2.754349635845698e-4	0.3418759323297571	1.7847360240386223	0.6182621680007394	9704	4
cg26061548	3	132441248	-2.9221255380333444e-4	3.1457567243037455e-4	0.35293562149504576	0.24594606186071866	0.969851848696826	9681	4
cg26061582	7	22766209	-7.350493211227588e-4	3.505968131993864e-4	0.03603202108226298	0.9597565613032706	0.61885871430138	5805	3
cg26061593	4	8643968	9.394384760658658e-4	7.040171925154822e-4	0.18207376111358797	2.9692162487410707	0.396395817738682	9693	4
cg26061772	17	38296295	-1.278888468759313e-4	1.4997215566577842e-4	0.3937976197755318	1.2671787564869992	0.7369411622048034	9705	4
cg26061817	22	51021824	-1.0537918602320122e-5	1.5480549386127337e-4	0.9457283244213327	5.6868966098658955	0.12787778430024085	9706	4
cg26061898	18	32924638	3.2151504626344677e-4	3.819612751240715e-4	0.39992916077693097	0.7424665303722255	0.8631727984454479	9593	4
cg26062037	7	94536261	-4.0548213055884133e-4	7.814603478203523e-4	0.6038462234963133	1.7855767370199058	0.6180786180939423	9696	4
cg26062048	5	153418412	5.077534061324268e-4	1.7568232714179304e-4	0.0038502228912468584	2.050205876660435	0.5620519449511882	9585	4
cg26062113	19	30335247	1.1340770275950549e-5	1.8079908532712266e-4	0.9499848391588436	4.3945608521598265	0.22189025277109117	9704	4
cg26062174	5	39074787	-3.4363233553374946e-4	1.6190276235519645e-4	0.0337990254034862	1.2651438707443945	0.7374261727221754	9685	4
cg26062204	3	150661892	-6.412967877670096e-4	5.17190107531939e-4	0.2149889436050016	10.326492176904335	0.015985297105173546	9706	4
cg26062223	6	168771058	6.472840762939878e-5	3.8699900875221175e-4	0.8671676038674141	2.5031976240869085	0.4747134782347908	9660	4
cg26062476	14	103583177	3.117344663214238e-4	2.4597379554818654e-4	0.20503078491524596	1.0195520536831726	0.7965210815608572	9686	4
cg26062560	3	194979832	-0.001856604319244086	6.061153001269081e-4	0.0021904169501431375	2.395272295609463	0.30190703268077745	5808	3
cg26062581	11	118585993	3.3400804231094105e-4	5.298671584576341e-4	0.5284578650205956	0.2283325196996651	0.9728908366937373	9700	4
cg26062621	11	65744148	-1.437057886003868e-4	5.097775329566002e-4	0.7780209385328664	0.7044347892289022	0.8721603494090846	9702	4
cg26062856	15	26109425	3.345810114855081e-4	0.00058393304535069425	0.5666593313720818	3.9797709802278716	0.2636568000851345	9705	4
cg26063030	8	743260	0.0010725773564322742	8.216769625663705e-4	0.19177314337657395	1.5429428569765877	0.6723951883237221	9535	4
cg26063037	8	27348882	-7.993607899956704e-4	3.303268823522736e-4	0.01552441810390144	1.1584508695416886	0.762985765926187	9706	4
cg26063106	13	39261796	-3.2366942851616657e-4	3.599915917879494e-4	0.3685979358770966	1.6876024255593138	0.6396935687839862	9705	4
cg26063563	5	113697330	-4.229043632914934e-4	2.7254503671066344e-4	0.12073733421901085	4.259530049916947	0.2347689701185913	9687	4
cg26063625	1	14074164	-0.0024384219469344454	8.978740011117277e-4	0.006612124198674087	0.8367655615044246	0.8406544754366416	9559	4
cg26063629	2	1652518	-1.1962656163162372e-4	6.201305692612877e-4	0.8470330228971731	1.2050706337893673	0.7517884228842358	9702	4
cg26063719	10	17273187	0.0013803679560735027	5.69459899732263e-4	0.015350816360794365	4.17924037248801	0.24274855338762594	9696	4
cg26063721	6	34499488	-0.0018406448410547907	0.002266621317760684	0.4167540817610246	2.529516679614695	0.4699803677504909	9659	4
cg26063862	1	21023254	1.6421009324773443e-4	1.7392961383615036e-4	0.34510931064824757	3.3672516672927113	0.33839161152797154	9689	4
cg26063872	20	30028206	6.890029012769731e-4	0.001772107742255497	0.6974210069274231	0.6943027956745935	0.8745431641511435	9705	4
cg26063904	1	101313199	-6.538694542393384e-4	7.689370077772912e-4	0.39512772869159657	16.389426602474153	9.434454367145731e-4	9702	4
cg26063962	5	60907320	5.696590753526032e-4	4.639199215494542e-4	0.2194749572561839	1.6801475060626976	0.6413564414908182	9705	4
cg26064142	5	152867989	8.959635925747869e-4	0.0010097517806021998	0.37491162864126515	1.604857311417681	0.6582889590928295	9651	4
cg26064155	2	99771622	-1.8990773724367175e-5	2.735373786016846e-4	0.9446500459152117	0.16133270601207658	0.922501429932765	5689	3
cg26064247	11	33792972	-2.0061927825161454e-4	8.30087618839906e-4	0.8090246714602524	1.6888238387961307	0.6394213641603628	9690	4
cg26064460	1	23703928	0.0016215895728582848	0.0020728107483966563	0.4340298613124858	0.05026962691142815	0.8225947653702419	1329	2
cg26064470	5	32275566	-7.287366276765534e-4	8.677716560053217e-4	0.4010321715818211	0.11315730987577505	0.990213049448856	9695	4
cg26064535	1	29138043	-0.0019253070624955337	0.0013307024330869819	0.14794309782390488	2.8928570293281024	0.40844121028794533	9705	4
cg26064634	1	68962284	1.6714663440985382e-4	2.87977280571224e-4	0.561634087193971	9.596699393770939	0.02232458372224784	9698	4
cg26064774	4	6666009	-2.1146012037410247e-5	0.0017720117492890225	0.9904788012273539	2.028995184337209	0.5664105085815825	9700	4
cg26064794	1	204435434	-2.123854636589617e-4	5.55763880864935e-4	0.7023497106599472	6.093505799834817	0.10714853495163197	9702	4
cg26064870	8	102944342	-4.237072878175254e-4	6.08652934316756e-4	0.48634153489130955	10.792298113564058	0.012903687652070577	9704	4
cg26064895	4	48271121	1.260702219519606e-4	2.173235462794851e-4	0.5618445998584891	0.8794040413869277	0.8303950268790268	9701	4
cg26065057	18	74961000	0.0026868159851069365	0.002197353365594533	0.22142376472266795	1.1845693376610555	0.756707551153368	9672	4
cg26065223	6	108478837	2.7485952451829535e-4	9.389358197861252e-4	0.7697245951312315	2.5755445843442417	0.4617930363099257	9692	4
cg26065247	7	37734052	0.0012938067565772217	3.857516260500013e-4	7.965549494130697e-4	4.1076835647200145	0.2500685688976466	9699	4
cg26065318	8	117771846	9.312035399492626e-5	5.321160542394641e-4	0.8610795678683614	3.336558003985941	0.3425867768809003	9697	4
cg26065488	3	171176016	2.547012839467977e-4	2.9350694635955996e-4	0.38551137432816995	0.8455119662414291	0.8385530134798229	9701	4
cg26065534	13	26162315	6.870933280161449e-4	7.174547288785027e-4	0.33822324266241327	7.645778122460359	0.05392875542307798	9703	4
cg26065792	5	4023752	-4.500915030679833e-5	1.6004560575278096e-4	0.7785362742699595	1.1577013309005109	0.7631661090585611	9647	4
cg26065799	11	122091828	4.392250554797851e-5	5.86292101984018e-4	0.9402817545722397	1.3639124945957224	0.7140152099142206	9704	4
cg26065841	15	41244853	-1.2082465706541111e-4	3.8357563963498006e-4	0.752764958385338	0.8766948309349217	0.8310479261661942	9699	4
cg26065870	3	52522591	4.5690766942286696e-4	8.116296379300298e-4	0.5734682899673313	1.0432427077087665	0.7907900835019918	9703	4
cg26065892	12	51441697	-6.350336667035652e-5	1.6998772171530316e-4	0.7087196455878317	4.006167021307933	0.260798972627833	9706	4
cg26065909	1	151345173	3.9921894625196015e-4	4.910569310943122e-4	0.41623012939378323	1.5319934304327396	0.6749061908238557	9703	4
cg26065919	1	161102603	-2.1712229279428517e-4	1.9110459184657627e-4	0.2558963961678693	1.4020201399860237	0.7050612675225775	9705	4
cg26065952	11	68670825	0.001576768814832123	6.117570506465712e-4	0.009953434925056072	1.713169718914287	0.6340098458149276	9703	4
cg26066003	7	89875086	-3.250010740709083e-4	2.450176478320032e-4	0.18469417882775238	7.115547810826691	0.06830465352147952	9700	4
cg26066277	17	79792777	-3.244343439968384e-4	4.619551328917991e-4	0.48248770113020534	15.490231196982197	0.0014422099913771107	9706	4
cg26066349	14	31675363	-8.064667760108207e-5	3.7001901073480624e-4	0.8274658913123475	4.6143159748476235	0.2023174192897392	9688	4
cg26066361	12	10282621	-1.9547128041160007e-4	9.991286909552847e-4	0.8448905839620985	5.75398284914586	0.12421262264030812	9695	4
cg26066433	14	104205209	2.629633816389212e-4	4.402796212130483e-4	0.5503308113265067	4.771193229823696	0.18933893192696538	9705	4
cg26066486	3	164924759	-4.3621346956296427e-4	3.322963708717078e-4	0.18927591829436652	1.4549994581353534	0.48311540067833825	5806	3
cg26066512	3	27754049	2.7052048478094743e-4	2.81111909425052e-4	0.33588732765491514	2.126922904892258	0.5464853078936214	9702	4
cg26066519	5	132149013	1.6522499025532314e-4	1.5934670418236828e-4	0.29978716538511546	0.48945065820350175	0.9212028678808899	9647	4
cg26066560	7	2086333	8.407760229287995e-5	9.213362120419771e-4	0.9272890539789475	1.9531010291431812	0.3766079644916274	5804	3
cg26066597	14	21540022	3.6057558592467e-4	3.5226774013517084e-4	0.30603185473935535	3.620698445776711	0.3054420168280183	9706	4
cg26066724	14	104355829	-2.9219218582729364e-4	4.910176859139365e-4	0.5517935615934114	1.6307829328858812	0.6524303124889028	9706	4
cg26066887	11	1693962	-5.015398643912469e-4	5.084763912625392e-4	0.32395736322234414	2.9098050923988072	0.4057415258976203	9706	4
cg26066912	1	228403357	1.1131700268477413e-5	2.6022066625104405e-4	0.9658785607957022	3.3647596523221748	0.3387305331690424	9704	4
cg26067096	7	123252579	-2.0280086653596548e-4	5.858987801172659e-4	0.7292402448836148	2.866359085009315	0.4126922051647314	9701	4
cg26067203	1	1935289	2.2301058607534661e-4	2.868211372195319e-4	0.4368491289996667	3.5000180604643174	0.3207597784315492	9634	4
cg26067250	2	172950449	9.42289015229182e-5	2.9550959774948663e-4	0.7498257201777137	4.558898186152409	0.20709648639371311	9703	4
cg26067259	5	92927796	0.003166158441325306	0.0018181129526900494	0.08160418704102584	1.169823440521986	0.760250618285933	9704	4
cg26067361	8	38010768	-2.1001439037958728e-4	4.8665092412145437e-4	0.6660682301764127	1.9891508894693781	0.5746615289639538	9704	4
cg26067647	19	1420404	-1.8112745378734104e-4	3.8473376084549127e-4	0.6377932188636677	2.7515322522572907	0.431540841387997	9698	4
cg26067760	10	100996825	4.692387558952663e-4	7.127531102532962e-4	0.5103152879846005	6.023781945734951	0.11045889701551101	9702	4
cg26067897	5	41904347	3.6864349320869783e-4	2.8830780702176215e-4	0.2010219035832792	2.2749650681716256	0.5173338937236125	9668	4
cg26068079	8	32505200	2.731318497727699e-4	0.002191328043817263	0.900806853715314	3.401572923287262	0.3337539313799978	9647	4
cg26068090	13	38518217	5.806404613522135e-4	0.0013936810373701679	0.6769537180882618	4.036711027359422	0.257527191231328	9704	4
cg26068141	8	71315032	-1.6575361524834076e-4	1.298686482200648e-4	0.20184334227792314	1.1622025071684368	0.7620832408921111	9569	4
cg26068160	13	112895546	-0.001041007112283942	8.92231862258514e-4	0.2433133423326181	6.753987379709587	0.0801664282596262	9706	4
cg26068169	12	123717786	-9.070256381720874e-5	2.934523463957905e-4	0.7572546779688488	10.727786053343976	0.013292696676683933	9515	4
cg26068180	1	46053650	4.5092528066573135e-4	0.0011503102506147656	0.6950558613229851	0.33030364465444373	0.847764984664013	5748	3
cg26068215	3	55050430	1.9509448325329216e-4	5.240082396712645e-4	0.7096606680768854	3.839450351762884	0.27933061983120433	9705	4
cg26068271	17	76253126	-0.0010680324030539288	5.146174675946538e-4	0.03795032200620061	2.709606564739898	0.4385972271788824	9706	4
cg26068413	5	112256918	8.559327199982229e-4	3.1169724641240176e-4	0.0060319636780982915	1.6291354164246825	0.6528017511000114	9706	4
cg26068527	17	79100287	1.868554744319861e-5	3.6667345897390644e-4	0.9593576814028468	8.010091064766726	0.04580361351400121	9706	4
cg26068595	14	75386651	9.495743259307667e-5	4.451620231743984e-4	0.831085311831002	0.6462966269539688	0.88575673671503	9700	4
cg26068677	11	92282995	0.0013728409379917942	8.811635220281073e-4	0.11923643050830031	3.4050149310064883	0.3332919167093396	9677	4
cg26068911	5	89967277	3.71322172843096e-4	7.643146116497872e-4	0.6270921505125002	2.8666667861077575	0.41264263039674326	9692	4
cg26069017	10	121635507	-0.0013088751943964951	8.018606211052474e-4	0.10261680149289285	4.541994042229673	0.2085749617117898	9695	4
cg26069037	22	38479240	-4.918988329688442e-4	5.537135814263279e-4	0.3743453517295791	1.5319456477545408	0.6749171592082035	9704	4
cg26069049	3	112992173	1.5452727567804791e-4	4.559279252516291e-4	0.7346630852166715	1.454273143716648	0.69286354859764	9705	4
cg26069066	20	44044698	5.0269174973756895e-5	2.2794043953795106e-4	0.825453389359031	1.2801831732081983	0.733844070552961	9682	4
cg26069068	8	125741265	-2.330668775249486e-4	8.032046283268958e-4	0.7716852424565599	3.1278860496190695	0.37232485177284874	9702	4
cg26069093	12	122048642	1.192579902900647e-4	4.862179307166964e-4	0.8062420947633848	1.1661603348469316	0.7611313692414068	9704	4
cg26069230	17	29250073	1.2599654841112415e-4	6.011142248358489e-4	0.8339759751903448	2.253445478428425	0.5214981347627645	9706	4
cg26069252	5	137800343	1.1898131553973622e-4	1.468341536161255e-4	0.41776151080624924	0.443034741460333	0.9312158345260216	9703	4
cg26069291	6	42716310	5.766114503120065e-4	7.046377700732626e-4	0.4131807510577929	3.166425309115354	0.3666705609402821	9702	4
cg26069353	14	31343427	-4.59566201873649e-4	7.531360366225362e-4	0.5417270499464211	1.6768910963485744	0.6420835955215777	9706	4
cg26069374	5	176757514	2.3566362525839725e-4	4.684894008006832e-4	0.6149440776128455	4.206763063829515	0.23998564599366312	9705	4
cg26069514	8	21900314	4.1010226159346274e-4	2.7635555676189786e-4	0.13781792980002663	4.673012915690681	0.19736741954759449	9704	4
cg26069562	6	29691981	-3.04707681920645e-4	2.8307070479658027e-4	0.2817320175626033	3.609150304013652	0.30687916368548007	9591	4
cg26069615	12	46637975	-6.654890328820156e-4	5.114497131889396e-4	0.19319625053198197	0.8595112632313469	0.8351860106079184	9697	4
cg26069719	3	51716108	1.6929083699003896e-4	2.7033282800142467e-4	0.5311633402189844	2.0551272235864477	0.561044033571463	9704	4
cg26069745	7	27142200	-9.733729553280621e-5	8.84286174251533e-4	0.9123503477591564	2.862889914044461	0.4132514787695005	9612	4
cg26069837	10	32345445	1.312595646081924e-4	4.2999868192242766e-4	0.7601713846999028	4.952212097880198	0.17533004073843506	9603	4
cg26069890	6	31145302	1.0989957539090304e-4	4.272000660637316e-4	0.7969815265571544	4.139237371675973	0.24681622292178593	9699	4
cg26069919	6	27264271	-4.099731570694024e-4	4.5468537259592083e-4	0.36723570320823623	1.4401292618257917	0.6961557516877533	9681	4
cg26069973	7	80080213	-2.3170351737401054e-4	5.951867522511253e-4	0.6970575733855031	2.5919379895147245	0.45890467478045543	9504	4
cg26070020	1	165201385	7.475529346672778e-4	9.438187417351705e-4	0.42833071932204136	3.825083327945658	0.2809819691825833	9701	4
cg26070099	1	33471937	6.36221932075545e-4	5.980185083937602e-4	0.28738154804329163	3.4955699547626784	0.3213371375009963	9702	4
cg26070281	14	21560028	-3.4030661790282674e-5	1.1289685977146007e-4	0.7630855311070825	4.211049207121807	0.23955797572809426	9662	4
cg26070319	14	103687248	1.589315924020218e-4	2.105666828872603e-4	0.4503807923036003	3.981760358014787	0.2634404294286955	9665	4
cg26070333	10	112484691	-6.665662294488767e-4	6.143785467921561e-4	0.2779465224964096	3.837809942333073	0.27951872577444564	9706	4
cg26070379	1	9667405	-2.462178880719211e-4	4.585343601346755e-4	0.5912903061275382	0.8734055642723435	0.8318404471497978	9648	4
cg26070383	6	32797241	-4.1789798109553123e-4	3.882020814833396e-4	0.281705496709975	2.311980941892319	0.510229563068786	9693	4
cg26070426	10	59388601	-4.967678534876369e-5	0.001219857430223658	0.9675163782827536	3.441914713400847	0.3283740936315128	9704	4
cg26070487	10	47086508	5.534314844070703e-4	5.206573075598093e-4	0.28780567241619576	3.104302193648405	0.3758217223932265	9694	4
cg26070540	20	30225666	0.0010214631831462558	0.0014273821402353709	0.47422603111492284	2.3608312871462256	0.5009675091405243	9699	4
cg26070604	11	66452967	3.7636259476904276e-4	4.339569276513561e-4	0.3857880687427842	8.990232215285255	0.02942103684796343	9694	4
cg26070636	18	12703072	1.8038517698633146e-4	2.79974678981696e-4	0.5193867249635864	3.9995889536117484	0.26150851895366434	9687	4
cg26070751	5	1959916	7.478951350213257e-4	9.597906942897605e-4	0.4358458166371064	1.651288189489471	0.6478172769167848	9705	4
cg26070757	1	31402242	0.0018609674401003542	6.829052629737812e-4	0.006428705862736704	0.6707125587632949	0.7150832715368133	5808	3
cg26070865	5	959141	-5.016033520867452e-4	4.0226915550127735e-4	0.21242145720413635	5.028119432289567	0.16974964321536357	9694	4
cg26070889	1	92100107	-6.547565664750057e-4	4.91416385613053e-4	0.182733210326809	1.2437077404852606	0.7425415925644899	9701	4
cg26071016	1	111217785	1.5142479859615388e-4	4.270416943458402e-4	0.7228966210942003	0.9669921718077452	0.6166238490855339	5806	3
cg26071135	11	843943	4.6420266058247906e-4	6.542192508824968e-4	0.4779819159782874	2.8675619703416384	0.412498432467474	9706	4
cg26071414	6	126299683	-0.0025365087697543725	0.0010002868241365264	0.011219673121514956	3.0493958492237994	0.21768680476035476	5654	3
cg26071551	8	26048414	9.284250999954572e-4	0.0015642273075514939	0.5528225488135237	7.250971938570904	0.06431440361852334	9704	4
cg26071556	7	1093854	-2.2399892381468834e-4	3.2236755346952656e-4	0.4871457533686376	4.891210860807203	0.08667364415422535	5780	3
cg26071746	4	17812411	-1.1940217941544587e-4	1.6076521120593699e-4	0.4576563347024675	2.6650769135477086	0.4461947675381891	9631	4
cg26071806	7	100318239	8.275711171456969e-5	4.0960516320231636e-4	0.8398845286789474	3.7308063483521146	0.15483377232056486	5809	3
cg26071823	14	24583182	3.412442304379815e-4	1.5404448018157613e-4	0.02674415853651881	3.2522359212907674	0.3543460321333314	9701	4
cg26071963	14	88945568	8.868986810977339e-5	4.662657325508849e-4	0.8491421164658626	0.16264772091768198	0.9833812487199722	9702	4
cg26071978	4	84457011	-9.037070935330528e-5	1.8956438459985636e-4	0.6335555985302901	1.0648674435588403	0.7855612649100482	9699	4
cg26072058	1	91191055	-1.8104937376903064e-4	3.696530085666268e-4	0.6242882000377955	0.2743774492499049	0.8718056794057109	5809	3
cg26072123	5	95066710	-3.542461084368842e-4	1.9883486787973482e-4	0.07481291864910043	3.453923142634806	0.3267874882297899	9704	4
cg26072173	11	1860224	-3.816182103315959e-4	4.5572709878182816e-4	0.4023772133021633	7.872098880667472	0.04873033209692515	9704	4
cg26072213	5	52095705	-5.960708858496071e-5	1.3505040391705145e-4	0.6589457369362258	3.7436197135412765	0.29051256480847093	9702	4
cg26072250	5	443457	3.848786799805335e-4	1.6621072051689785e-4	0.020579745484000666	3.132981980830928	0.3715729331852332	9664	4
cg26072254	1	245710355	-0.0020666454370407393	0.0027378070581854353	0.4503364074849213	3.335507333328121	0.3427311816475037	9705	4
cg26072327	5	98104276	1.8664666006582267e-5	2.1963928312745642e-4	0.9322783053537187	4.394990345575028	0.22185034830243264	9543	4
cg26072352	5	75938513	-5.091116110017497e-4	6.922411675368683e-4	0.46206297880073066	0.4664736282720789	0.9261927982184139	9689	4
cg26072437	4	170581380	-8.720069130660163e-4	8.933004757113217e-4	0.3289836728626151	0.6768958889861197	0.8786243400503522	9692	4
cg26072457	5	68665540	1.0029635184552487e-4	1.9709016781327426e-4	0.610832401472219	4.665303135381065	0.19801110947570907	9705	4
cg26072561	8	107108787	5.046594626137418e-4	4.151242529224142e-4	0.2241057342648049	2.889957092103311	0.4089046489083909	9704	4
cg26072749	17	46657274	0.002163064584280191	0.0011378155671272776	0.05729312713530423	2.2199460439227074	0.13623782082857472	4945	2
cg26072759	17	75277365	-1.1130411174907172e-5	1.2859093828952766e-4	0.9310238609119369	2.370591689699215	0.49913244625278064	9695	4
cg26072851	17	56296444	-2.7733150765030327e-4	3.230840710159809e-4	0.3906782206463665	2.312286136504521	0.5101712964299313	9691	4
cg26072906	1	212874552	-1.4976049941933402e-4	2.7284686467658444e-4	0.5830870186652266	11.765277711510555	0.008232036215819971	9705	4
cg26072939	14	96707179	5.358114950661843e-4	4.2401315677007825e-4	0.20634952252404176	4.3827236254889845	0.22299266463297973	9701	4
cg26073060	1	32686736	-1.3906954450736111e-5	3.977936954485684e-4	0.9721114626261872	3.448055482608906	0.3275619037717128	9702	4
cg26073101	8	144671777	7.33483240247118e-4	5.818741868498116e-4	0.20746994842274863	9.698305594167708	0.007835012583727596	5809	3
cg26073181	3	14631213	9.982486606662304e-5	7.741310088562449e-4	0.8973965252516057	1.4572408725170591	0.6921736820748521	9705	4
cg26073416	13	73632942	-2.6714938936807717e-4	2.0927712160354506e-4	0.20176676819459863	0.6490867295957747	0.8851087445029597	9703	4
cg26073427	3	149689325	-2.2421867089658475e-4	2.114349239629052e-4	0.2889345364649711	2.0382289567559235	0.5645101745293065	9703	4
cg26073542	11	3174128	2.5523745833776597e-4	6.265795334548461e-4	0.6837506100336961	2.2081982563043763	0.5303353761405845	9700	4
cg26073844	8	130799093	4.03764746648959e-5	7.06141893690074e-4	0.9544026206571636	0.9206418071494658	0.820443823960309	9705	4
cg26073856	4	120243555	3.075399664474662e-4	9.054006161154858e-4	0.734102944180018	1.1840740854958884	0.756826483257	9658	4
cg26073865	1	36775340	5.918012138879259e-4	3.8364084339331345e-4	0.12292985219411467	0.5874885988223401	0.8992905042716239	9704	4
cg26073885	12	31506955	4.4700835578488825e-4	7.233943359517403e-4	0.5366203034769271	1.4321276879383096	0.6980214032762733	9702	4
cg26073933	1	156390102	7.749570933710099e-4	5.585038017336795e-4	0.16527130982663332	1.204550084254402	0.7519132216321468	9692	4
cg26073959	22	50171827	-5.739084690851309e-4	4.7702445341550826e-4	0.2289373421743198	2.3531549842376234	0.5024143699874107	9704	4
cg26074025	14	89467057	1.0034357919570246e-4	1.6831258773131083e-4	0.5510590305034739	4.84783050408734	0.18328492719691958	9704	4
cg26074051	17	79827169	-7.389973907931839e-4	4.8493564470348903e-4	0.12753165233137603	0.5156077394866938	0.915449320599278	9704	4
cg26074088	11	65426084	-7.191239012924623e-4	6.155108257456303e-4	0.24267096784659326	1.3669685660044832	0.7132954158309113	9696	4
cg26074100	8	141568712	-0.002519164714015681	0.0028797451158440964	0.3816895996423627	2.0566414235060613	0.560734175358852	9699	4
cg26074111	6	24776063	1.1255123610148527e-4	5.162835101820591e-4	0.8274269520126379	1.0035558326010672	0.8003915504154212	9665	4
cg26074120	17	40937908	-0.001609995750048767	9.94218913685504e-4	0.10537038815320092	1.710190301730537	0.6346706397699143	9698	4
cg26074140	1	44401309	1.690305491105754e-4	3.969056483260096e-4	0.6702019507594832	1.573419860767873	0.6654315912868138	9704	4
cg26074148	5	71615866	-6.241890468855794e-5	1.233046147305227e-4	0.6127042507734619	2.029613210768764	0.5662831779527224	9704	4
cg26074223	6	27840257	-5.984524893150526e-4	3.897963449571452e-4	0.12471131256160504	1.7901693945689663	0.6170765188703365	9645	4
cg26074326	11	130542682	4.977633285509223e-4	3.9314827833169315e-4	0.20547883658220245	1.7046675286234234	0.6358965961952361	9701	4
cg26074349	12	50426727	-7.435076904420593e-4	6.093627665598496e-4	0.22241192897406153	4.982226259707614	0.17310326091864386	9702	4
cg26074411	6	169568564	1.2689541291163048e-4	3.8510167204722516e-4	0.7417691358843561	2.8753668602621536	0.4112429864531401	9700	4
cg26074430	6	33164457	-2.20344222052571e-4	4.199563579436445e-4	0.599803146111436	4.624509987356732	0.20144954647627225	9702	4
cg26074470	8	69702426	-0.0012678678629828607	0.0012432900107920467	0.3078383140249183	3.063271833020493	0.3819724093174004	9681	4
cg26074535	5	134094528	-1.8399428064670798e-4	1.5910745520590034e-4	0.2475113646213523	1.1795764807102447	0.757906766815055	9698	4
cg26074552	14	69322234	-4.911389011119317e-4	4.911060089942083e-4	0.31727809668128043	2.668173245592177	0.4456630410457097	9688	4
cg26074603	12	75603068	-4.964254407523333e-4	6.584586328877477e-4	0.4508969793545473	9.675223063470131	0.021538520305866615	9705	4
cg26074618	6	76059496	1.1862718243956152e-4	3.0207688296325527e-4	0.6945371813855166	1.5632808890799703	0.6677439874940115	9689	4
cg26074662	22	19969472	-1.6199074471555071e-4	4.0056623631173763e-4	0.6859153720204725	1.686474867260996	0.4303151491963648	5782	3
cg26074851	5	133512410	-2.2018188748606276e-4	2.8890615265407955e-4	0.44598687833924966	11.239786081281975	0.010497470936297035	9704	4
cg26074940	3	66293457	-4.170456576290783e-4	6.460260677029223e-4	0.51856728793487	2.431354213677047	0.48782473410608257	9687	4
cg26075074	10	33623509	1.756030630719833e-4	2.041477876225656e-4	0.389691935825011	2.41025626042312	0.2996536023739152	5809	3
cg26075150	7	96643821	-0.0015902991699620914	0.0024557046906537286	0.5172476984693894	2.171288746294827	0.3376841211935952	5806	3
cg26075184	10	101281703	-0.0012482142471470091	6.945446165813743e-4	0.07230875018494413	4.377672067683588	0.2234646564138477	9680	4
cg26075202	10	69645177	2.3423459212426513e-5	1.2560319326408706e-4	0.8520622700336193	2.9208309798846974	0.4039932360650781	9668	4
cg26075213	5	79554534	-8.763278481530975e-5	5.835415404805566e-4	0.880627314564301	4.559244516981002	0.20706629732976728	9351	4
cg26075259	7	157408015	3.588353195958407e-4	4.752827706673275e-4	0.45025298699584587	4.983882393403345	0.17298116622804857	9699	4
cg26075281	8	1441467	-6.154166741200118e-4	4.634782638152496e-4	0.18423688955911444	1.490376764112654	0.6844931426474018	9705	4
cg26075356	13	47125801	-3.082675872508505e-4	2.5576995632034603e-4	0.22810552680451762	0.7536947291044311	0.860507482220832	9702	4
cg26075408	2	203006406	4.2933620854440185e-4	8.058418934608782e-4	0.5941860822931001	1.3150985058136848	0.7255509474270369	9705	4
cg26075417	7	157544211	-1.6905339244753149e-4	1.9531841964441843e-4	0.3867495283277579	1.0447138329789718	0.7904342814633831	9659	4
cg26075423	3	127087154	-7.481487807931154e-5	0.0013813907716062476	0.9568084079523452	1.481853923832435	0.6864647233811806	9703	4
cg26075742	8	10753237	3.6263857481734865e-4	5.821674452109825e-4	0.5333429307688057	0.7886716936149969	0.8521746520261958	9671	4
cg26075830	8	89343382	2.1940682197962075e-5	4.438538090318045e-4	0.9605748461947607	2.4430768010904518	0.4856662647073129	9705	4
cg26075905	14	102391388	-4.919504676949592e-5	2.2602187898880616e-4	0.8276970497657543	2.064610343745608	0.5591054425802605	9661	4
cg26075931	2	202065750	0.0010622377764749336	8.465960016014098e-4	0.2095817776646176	2.6246907022797465	0.2691879751238764	5806	3
cg26075966	7	44999021	-0.001144365019600358	7.876004073188225e-4	0.14623023080120243	0.8636739517233276	0.6493152221118266	5805	3
cg26076054	5	421317	-2.613158938250111e-5	0.003012019088799187	0.9930778227009533	6.890198229062378	0.0754811059757493	9699	4
cg26076119	14	104666047	0.0018406165535584157	0.0015546144729162228	0.23642502611631175	0.34721921089280094	0.9509163517532848	9704	4
cg26076204	3	57327858	-0.0013513991422932107	6.164862136832653e-4	0.028372320336010413	1.7567103120249905	0.6244002517788338	9690	4
cg26076280	22	38885708	-1.2741308276864146e-4	4.4150463231502934e-4	0.7728964300708463	1.5220155841277507	0.6771985458895355	9705	4
cg26076412	10	7452242	1.6513222132291937e-5	1.2566072231760253e-4	0.8954500554925864	1.6731972461354503	0.6429090083688465	9704	4
cg26076428	3	127175109	9.601590630950431e-4	5.834512753054496e-4	0.09983496591565102	2.0642656006968476	0.35624634740559136	5802	3
cg26076683	6	143500582	-2.7957106979033643e-4	6.482132206269354e-4	0.6662539428866256	0.03770120605205987	0.9980749370384635	9703	4
cg26076724	6	15090163	-1.5397024335310426e-4	5.223693345691057e-4	0.76818211210813	9.461881137958772	0.02374035800542397	9694	4
cg26076750	5	98105150	-1.8274630353040062e-4	2.197302836611938e-4	0.40558696855020243	1.066108519022488	0.7852612694065064	9695	4
cg26076793	5	6452065	-2.3701736465595006e-5	9.919692543562066e-4	0.9809374632935918	2.9783577623757	0.3949740339944176	9685	4
cg26076854	11	7505269	2.2108887830751229e-4	4.428120276698579e-4	0.6175794558333614	1.3091570756602124	0.7269597950473614	9705	4
cg26076858	6	170249441	-4.316597327424064e-4	3.9173762113172344e-4	0.2705006556925226	5.991027351772513	0.11204758089053393	9665	4
cg26076884	2	118943736	1.5580655219250384e-5	2.7096690653338843e-4	0.95414673533140415	1.91109348967167	0.38460180800562777	5803	3
cg26076905	5	67522298	0.0028568110854517285	5.551039465025606e-4	2.654714023509837e-7	11.254916074781656	0.010424366535511605	9705	4
cg26076948	12	132892417	-4.931767263864008e-4	0.0015358965987191597	0.7481344482106193	3.650881962052468	0.30171398993437476	9697	4
cg26076960	13	48669388	-1.2831199968318152e-4	2.3398232841238082e-4	0.5834287459243763	0.9202397521526996	0.8205409470026557	9678	4
cg26077005	6	27236793	0.0017946406794966396	0.002294142677120615	0.43405548148614626	4.931561157019763	0.1768777177114315	9697	4
cg26077062	8	110661013	-5.380317020494365e-4	0.0010834228752603656	0.619468612761217	1.1191835139327106	0.772445241563254	9702	4
cg26077099	17	69826617	-0.0021711853399734348	0.002469986856513396	0.3793865918259658	0.9780025201833217	0.8065744860107747	9668	4
cg26077100	8	10587769	-1.4149250829356786e-4	2.251939489276613e-4	0.5297982695226018	0.3561192728671255	0.9491503069939241	9660	4
cg26077228	17	80408536	4.284267847113714e-4	2.199147658448729e-4	0.051397108030563896	4.513512115555395	0.2110881994834396	9704	4
cg26077229	16	3017902	-0.0026394885216386357	0.0020426642433520074	0.1962950467641245	3.098741202683638	0.3766503565340228	9705	4
cg26077283	5	37815776	6.200903337159293e-5	3.8387081681033147e-4	0.8716711015622953	3.240587942481068	0.3559976639258078	9706	4
cg26077359	2	19280274	-7.585110873776614e-4	9.080960883841516e-4	0.40356219134380716	3.091530283513248	0.37772716984454974	9694	4
cg26077378	3	21792857	6.729321594803297e-4	0.001065495486222357	0.5276696277583836	3.96136574509128	0.2656662652102736	9703	4
cg26077392	14	56042963	6.698507668728247e-4	4.597321653149515e-4	0.14510377034495023	0.76012131410423	0.8589797376317235	9701	4
cg26077454	14	95240500	2.2610717386385611e-4	6.770033670563514e-4	0.7383928791821867	2.7992116919912005	0.4236297030309562	9700	4
cg26077811	11	119232263	0.001080034055778382	5.980605472984425e-4	0.07093487190916271	7.843958098611145	0.049349140830987195	9692	4
cg26077897	10	118083818	3.2340870956428094e-4	6.215457025058102e-4	0.6028337756879166	0.5738377941144303	0.9023946099455938	9704	4
cg26078042	12	116942897	3.1343010760255497e-4	4.6327796650107975e-4	0.49869233488285736	1.8668758781431598	0.6004912237316872	9706	4
cg26078244	5	1112110	-6.694612640334533e-5	1.3890558031473245e-4	0.6298384894220105	1.3813732269669396	0.7099067001169366	9671	4
cg26078251	8	125313209	0.0011355677090014527	8.074376637549402e-4	0.15961001936254227	9.805170401341282	0.02029696986308705	9642	4
cg26078407	2	240225062	6.480389064892798e-4	7.285091107553662e-4	0.37371226328994794	1.333200678276785	0.5134511738504446	5778	3
cg26078436	11	5265992	-3.24905758560005e-4	5.458193056827657e-4	0.5516680255596911	4.986376243835292	0.1727974651851708	9692	4
cg26078439	8	145721896	-3.066433150365253e-4	3.8445924267792363e-4	0.42510473005590665	1.188309001418689	0.7558096401805302	9706	4
cg26078513	17	27347260	8.876124823179759e-4	4.796941626872154e-4	0.0642600012777154	3.4725103449011274	0.32434497740931	9705	4
cg26078793	14	65006222	-3.031011800804279e-6	2.350210852192746e-4	0.9897101552472758	2.795852559113978	0.42418311483231064	9696	4
cg26078803	10	126298642	3.6915957575427464e-4	4.66719570263077e-4	0.42896350205262734	7.010353339477623	0.07156850745998848	9695	4
cg26078859	8	852074	5.762732955740191e-4	4.5778003944794407e-4	0.20808696855454997	2.1725234487715213	0.5373806523365282	9704	4
cg26078976	6	149564268	-6.878042321947072e-4	4.367910091281311e-4	0.11533129624960713	4.532894741122061	0.2093748519945346	9698	4
cg26078977	5	59189467	-8.504937417103911e-4	6.846732084749399e-4	0.21416672218292002	6.31724734335424	0.09715525761159541	9701	4
cg26079250	6	170814117	-7.170578908572587e-5	0.001026612980705811	0.9443154749498148	4.032940429726821	0.2579290573578877	9696	4
cg26079320	1	166809407	7.485606317836724e-4	3.8078222853655375e-4	0.049315974207831605	3.035004093803031	0.38625965763365955	9697	4
cg26079428	11	106513618	8.756282772661043e-4	9.95515717487616e-4	0.3790909261064493	5.067817446148332	0.16689804216351434	9705	4
cg26079571	12	3186499	4.3797377032230754e-4	2.165816809368452e-4	0.043154599975096665	3.040826944633264	0.38537319866337016	9703	4
cg26079618	13	113973896	2.3958489323540346e-5	3.954570006339153e-4	0.9516902697665592	4.245754134776843	0.23612076516794941	9700	4
cg26079666	18	35067009	5.605052513831735e-4	7.937003410134398e-4	0.48006841556996543	10.470020650360206	0.01496564949359873	9705	4
cg26079695	6	33143273	-1.00345358816616e-4	4.670800077649129e-4	0.8298955877372212	1.169882225557088	0.7602364860087063	9705	4
cg26079699	17	32582265	2.1967978894778826e-6	3.173110490070366e-4	0.994476154792442	0.2397000020443854	0.9709393468336813	9701	4
cg26079706	17	75425180	-0.0016370713703267223	6.318830724813113e-4	0.009575809481578953	3.919407354232134	0.2702992155544041	9703	4
cg26079753	12	54355528	2.448228651258213e-4	6.299243916271701e-4	0.6975318439721807	6.074783161844352	0.0479598258048314	5806	3
cg26079810	6	164461131	-0.0029293642653910566	0.0021289306041585984	0.16882806779611595	5.383651891727051	0.06775710554264334	5807	3
cg26079857	17	79432935	-7.71001424151785e-5	3.8119184904487674e-4	0.8397128968309993	1.9100730228180187	0.5912795026171788	9693	4
cg26079864	12	50379610	5.996456532491575e-4	5.154688936351009e-4	0.24470726334192353	2.4646159062913497	0.4817197340528877	9701	4
cg26079992	20	31988906	3.7332350172852386e-5	1.722152292735869e-4	0.8283819134662503	0.8909721604187216	0.6405128597268446	5809	3
cg26080111	7	559651	3.505039081437302e-4	1.5368297851460532e-4	0.0225665369050117	3.6165427268527806	0.16393727998432642	5803	3
cg26080154	11	1314228	-1.448040008488111e-4	3.670356063486562e-4	0.6931949250136485	1.856066249743494	0.6028109432550957	9694	4
cg26080305	17	26696372	5.459202472946211e-4	4.350660772735179e-4	0.20955192884462365	1.0514208528744826	0.7888122885480796	9705	4
cg26080331	13	113613318	5.9234770637897066e-5	2.5411729577439493e-4	0.8156836663110456	4.189262955005985	0.24173906782498647	9548	4
cg26080545	10	15174924	-2.602391714856583e-4	6.865785956288176e-4	0.7046598687109638	1.2940859091666503	0.7305379126890889	9695	4
cg26080567	21	37536137	-4.870840396941454e-4	5.339852304301774e-4	0.36168048354557913	5.45052147542553	0.14162811427759878	9703	4
cg26080673	2	64067784	-4.9652811733803016e-5	1.6824876312269643e-4	0.7679056772618559	7.609250598979422	0.054816795288335586	9701	4
cg26080782	10	101492713	-1.544909637742062e-4	2.5849127672025724e-4	0.5500640648189763	6.384626085242876	0.09432531888830303	9682	4
cg26080798	6	20402092	2.2292027617090224e-4	2.7918266205122325e-4	0.4245951028456951	2.777282362284772	0.42725331122526655	9580	4
cg26081003	17	41323112	-0.0012583176430743341	6.846991985924374e-4	0.06609673530912379	4.012472344199961	0.2601204878444147	9597	4
cg26081025	14	92570361	3.7185180939599085e-4	6.421426019898654e-4	0.5625353294479171	6.041948225134499	0.1095870931095377	9683	4
cg26081062	2	224840482	2.9876158546413814e-4	5.186644058041743e-4	0.5646009928564164	4.6914683299670585	0.1958344768949515	9704	4
cg26081071	13	20701668	5.423912723261866e-4	4.933581182365786e-4	0.2715995012725767	2.337252349321051	0.5054219340829105	9700	4
cg26081162	6	49518449	-8.280763997846758e-5	3.735459096062644e-4	0.8245630364295561	2.7839460351320855	0.42614950858098977	9695	4
cg26081413	12	6421768	-4.5140795102966775e-4	3.759978847286704e-4	0.2299219968308708	6.818967311452999	0.07789729634240918	9701	4
cg26081466	12	109915384	9.298762431708285e-5	1.6212044578195513e-4	0.5662579815864066	2.9655292354170575	0.39697048179443783	9704	4
cg26081613	14	71375319	-3.210035789793197e-4	2.607340986160537e-4	0.21826562993298296	2.066000866151709	0.5588215821849287	9688	4
cg26081762	7	98575945	-6.867475894601773e-4	5.470542435627457e-4	0.2093497121001103	0.9814303441440265	0.8057451396538811	9694	4
cg26081807	2	202842505	8.639119482259609e-5	5.178684766965951e-4	0.867511110871318	4.378460463975383	0.2233909320905139	9613	4
cg26081812	5	131880480	1.6861914254373718e-4	4.6707228494639397e-4	0.7180897677512998	1.6099381565926112	0.657138514661964	9703	4
cg26081841	5	87441969	1.608781236350853e-4	2.938478222755937e-4	0.5840435893217991	0.8723916502833744	0.8320847033208585	9704	4
cg26081875	6	30796407	0.007767649123172464	0.00282989211777095	0.0060537274480951106	1.188289524405585	0.2756748511710287	1315	2
cg26081974	13	114065897	5.3118887952020264e-5	2.1532925195327752e-4	0.8051506091812408	3.328510836805281	0.34369413947080163	9669	4
cg26081985	7	1038940	-1.4745061260526231e-4	4.6180331690637505e-4	0.7495042645463565	0.3035483027795634	0.8591823039596351	5809	3
cg26082001	15	102357765	3.2617011318785116e-4	8.962116372119797e-4	0.7159004395481177	0.9697626560242812	0.8085679429275524	9700	4
cg26082023	3	195540852	1.2577071138166596e-4	4.1578781222890705e-4	0.7622802858671638	0.7518412966110576	0.860947789501112	9706	4
cg26082174	14	105444897	5.021360722144674e-5	2.0840349864710247e-4	0.8095983905984064	3.367885023950355	0.3383055203915168	9643	4
cg26082202	14	76617983	5.010941847826052e-4	0.001437711378514696	0.727437676385752	1.8625326596196174	0.6014225702842283	9706	4
cg26082257	11	43604854	2.557140741615353e-4	5.46506956395982e-4	0.6398515636481912	3.0789166238526313	0.37961710499985546	9701	4
cg26082320	14	23240781	-1.3834637289176284e-4	3.168323179808503e-4	0.6623616671376771	3.4499655229489448	0.327309638913811	9705	4
cg26082324	5	96517289	-1.6502549020829834e-4	6.642538818141722e-4	0.8037960193555729	1.9515595455883834	0.5825213243408319	9684	4
cg26082368	6	37673708	2.3278459303125004e-4	9.013160830944675e-4	0.7961970920635373	2.8687096373535304	0.4123136256260257	9667	4
cg26082557	3	155462302	4.8545904405079903e-5	1.1223212067806427e-4	0.6653423639475138	1.7960047357001276	0.615804735828431	9683	4
cg26082665	6	28863544	-2.6160339444051785e-4	3.16572633099495e-4	0.40859913061214503	1.8586212693364164	0.6022621189168487	9690	4
cg26082690	10	70748261	8.865498556614445e-4	9.709212015000889e-4	0.3611890260033606	0.01278265427151008	0.9099826690705001	1323	2
cg26082757	14	24701981	1.2273632128387052e-4	1.4138797120074622e-4	0.38534956628342326	5.803583123556189	0.1215673374493513	9705	4
cg26082838	20	14318410	-1.7204466402089363e-4	2.8794965783486163e-4	0.5501857913492176	1.8678040049359572	0.6002923207234844	9681	4
cg26082856	14	23503928	-2.966869269142527e-4	1.4064043272624645e-4	0.03489780803414823	2.436852706131243	0.4868113726843555	9687	4
cg26082870	3	29668578	9.628706066034766e-5	8.388389977347149e-4	0.908614663434845	1.909055299052158	0.5914954512800014	9677	4
cg26083045	3	8560168	-1.0351850926346352e-4	5.136328722450172e-4	0.8402749244171185	3.3211760338335727	0.34470619330422153	9704	4
cg26083141	14	23878455	0.0011717392679942604	4.494375750884295e-4	0.009130641906875878	0.4931041208064674	0.9204037733559063	9706	4
cg26083180	6	99272089	3.4566595571371004e-4	4.539367328893504e-4	0.4463675102768467	0.9670430198592346	0.8092258473784634	9601	4
cg26083330	20	36148615	6.74743845116332e-5	0.0013319925939320337	0.9595990596102074	4.27478329659585	0.23328049747535	9698	4
cg26083396	7	128049885	3.76228583675369e-4	1.6155495038539712e-4	0.01986985526588767	1.3110816885170016	0.726503316831811	9625	4
cg26083458	6	33280424	0.0012769622521230522	0.001708358921009609	0.45477453293759723	5.418022097317771	0.14362485431791716	9704	4
cg26083576	17	29902249	-2.1562174483119004e-4	4.83693811605734e-4	0.6557550985002651	3.765153304784873	0.28796548718491694	9704	4
cg26083752	11	10590587	6.82624158574173e-4	5.067418434540624e-4	0.17795297143158847	0.5368778961168115	0.9107179328059385	9705	4
cg26083825	6	363972	3.2440413147155183e-4	5.304721469049234e-4	0.5408431503746283	7.255184154653708	0.06419398433093734	9696	4
cg26083836	6	31619887	-1.7542416745507347e-4	2.0417204935972133e-4	0.3902314190328523	1.918754613531711	0.5894395040001235	9674	4
cg26084005	2	241760190	4.513482996863579e-4	1.5276075764402805e-4	0.0031306560564645816	2.176143647627792	0.5366626017565428	9699	4
cg26084141	3	122786895	-0.0017421238483783267	0.0013440207960191796	0.19490554075733188	5.071103745297107	0.16666400831076292	9696	4
cg26084259	12	33036765	-8.637810515480925e-5	6.733310528555945e-4	0.897923633860693	0.8218554074502553	0.8442326820065401	9701	4
cg26084319	14	21905280	-1.2119085308752138e-4	1.4011827322922492e-4	0.3870836545029105	5.4312373577203585	0.14280972233393321	9706	4
cg26084439	7	99160261	8.773524178557734e-4	5.847356032772491e-4	0.13350412617546492	3.5530438450511417	0.31394739575799907	9685	4
cg26084484	5	139927167	-1.6587441345831667e-4	1.9172974694850722e-4	0.38695811635889726	2.9120369717831656	0.40538712278122696	9667	4
cg26084511	7	20818226	1.4985739133822383e-4	3.03134691610147e-4	0.6210525981559181	0.9352424309081782	0.8169157342923528	9701	4
cg26084529	4	155664993	1.6777851590968243e-4	4.126631523067713e-4	0.6843201712249524	5.0345827113097075	0.16928227262071255	9662	4
cg26084667	3	15673302	-6.685322500248186e-4	5.009383190760869e-4	0.1820203925173762	6.79938137508913	0.07857464051444508	9704	4
cg26084700	2	231693479	-0.0011122880583475056	9.185733237151555e-4	0.22593889832590103	0.6791737590028915	0.7120644304199737	5808	3
cg26084796	5	118406759	-8.193119007359903e-4	3.4956227625701557e-4	0.019087256742041148	0.004344812826082858	0.9978299515539737	5806	3
cg26084949	14	75039090	3.0475841616818257e-4	2.882774357008039e-4	0.29043375632916196	2.822562721697872	0.4197991470871738	9702	4
cg26085162	3	12598331	-4.101388179413225e-4	1.530937422322959e-4	0.0073841410735873535	1.7692770816113197	0.6216432975566637	9638	4
cg26085197	3	178789612	2.3067402735719487e-4	2.692798460555516e-4	0.3916476907088737	1.4352031400552543	0.6973040610225918	9692	4
cg26085285	14	65569396	-3.0432844868618275e-4	2.653663474837103e-4	0.2514544418630432	0.5484933242049035	0.9081155388316434	9691	4
cg26085385	2	235756391	-0.001280432380441571	4.6220114744755024e-4	0.005600596957830371	2.644939778541356	0.44966543615026366	9705	4
cg26085533	17	32950846	6.125067965867674e-4	0.0013989687606850004	0.6615114372847577	1.7112355535166826	0.6344387706262961	9695	4
cg26085607	10	134603703	-8.155153941065747e-4	5.817775133496629e-4	0.1609854136932391	1.22306259125787	0.7474784297060671	9621	4
cg26085721	14	52473044	5.178355013493476e-4	6.879160879339992e-4	0.45159433360716644	0.819561636258237	0.8447826532356539	9698	4
cg26085762	2	70101157	-0.0012558004772599619	9.718993637406041e-4	0.1963191992265493	2.1167486215755447	0.34701949786965486	5699	3
cg26085804	11	72854242	-1.173086728788155e-4	1.8570967422217675e-4	0.527597456892261	0.8253819201151406	0.843386873751135	9694	4
cg26085932	17	1047463	-1.8479183899497762e-4	7.429297413776471e-4	0.8035665962424676	0.6297196584447795	0.889596291538687	9696	4
cg26085987	2	97230376	-4.3677187139586743e-4	7.583673675030036e-4	0.5646577253938861	1.8801612070102767	0.5976481919841721	9704	4
cg26086029	14	92591610	6.237208827420573e-4	5.392662555854306e-4	0.24743162954336959	5.125839107563417	0.16281111689694738	9705	4
cg26086101	17	38992251	3.0579288776044446e-4	6.522689565263995e-4	0.63920251623115	11.532004848645439	0.009170988833834402	9698	4
cg26086136	2	55254945	1.3065088985430518e-4	5.294589981801945e-4	0.8050916481503326	0.3272729380020738	0.84905062200474	5806	3
cg26086288	5	504360	-7.407497703590362e-4	7.587422072505294e-4	0.3289225103442633	5.540720651211658	0.13622325656247222	9692	4
cg26086468	18	5628160	-4.129713919317553e-4	7.650612275974416e-4	0.5893427730321497	0.924584837450301	0.8194912319407252	9705	4
cg26086522	11	56587256	-3.978424381980851e-4	6.575787911140891e-4	0.5451716512478857	0.754948687045883	0.8602095122920387	9703	4
cg26086527	14	34272019	-0.0015952418445874285	7.47888275443661e-4	0.032925148156987355	0.19579041771490224	0.9782659905266841	9696	4
cg26086607	7	44084030	-9.593463654880368e-6	1.5368375842218391e-4	0.9502256559745613	1.7074884925250942	0.6352702176325908	9701	4
cg26086649	4	147556288	0.0023757927959360773	0.0014543309139858648	0.10234318352988743	2.755522046882282	0.4308742119698781	9704	4
cg26086731	3	169900468	4.071402229586083e-4	5.19555191041828e-4	0.43325590458251473	0.7661103673924354	0.8575546077824014	9704	4
cg26086785	6	167177302	1.5715792051430278e-4	9.570080305136947e-4	0.8695595514566512	5.090118485710493	0.16531591893506242	9698	4
cg26086831	10	134850253	2.662431256486044e-4	6.300583247296733e-4	0.6726097373375136	5.0001935691238995	0.1717829707632335	9704	4
cg26086899	5	140700676	3.8394938813987817e-4	7.772216746050009e-4	0.6213044703934553	0.41770203784504706	0.9365618746567435	9702	4
cg26086902	17	10204251	-0.0016501475766909635	6.874889344730231e-4	0.01638373068321858	1.1949466397774047	0.5502000608537523	5804	3
cg26086948	20	44097731	8.184443948042142e-4	8.472624812318638e-4	0.33405077333847183	1.8874372325066984	0.5960948764014972	9703	4
cg26087117	19	53636229	-4.95449758647787e-4	5.976679196764595e-4	0.4071204522196732	6.964637150904252	0.073033488773922	9703	4
cg26087408	4	1099075	-1.4073399391698315e-4	7.803695853522833e-4	0.8568834993124614	6.698245360525129	0.08216365285047356	9706	4
cg26087411	7	107643948	-2.29394443507776e-4	2.388504463264335e-4	0.3368487253018895	1.302550400734199	0.7285275475957765	9641	4
cg26087524	6	147768340	2.9355858254012584e-5	7.320884387013766e-4	0.9680143689840837	7.29098965147001	0.06317915619508808	9682	4
cg26087535	17	7077446	5.427723923702181e-4	8.477980968546557e-4	0.5220333430331368	14.748933324461488	0.002044271861854354	9688	4
cg26087598	5	176739400	-1.4739633335416477e-4	1.9018286756010926e-4	0.4383253332489552	1.5423365824310933	0.6725340977428017	9705	4
cg26087625	10	77139116	8.09099253621679e-5	5.65164984602335e-4	0.8861625534760076	1.8311466546638462	0.6081806434348974	9692	4
cg26087651	13	22836354	1.514758086966247e-4	0.001270260254712943	0.9050789955222412	1.9078348718283094	0.5917544801670631	9701	4
cg26087678	15	60884119	-5.344671564572305e-5	2.4927515405520574e-4	0.8302285019335017	0.6411362734959459	0.886953904505184	9703	4
cg26087735	14	104000447	9.277579154084711e-4	4.317975953531146e-4	0.0316665622985294	2.7179149501431046	0.4371914164367411	9705	4
cg26088104	5	43515152	-1.0992811875077988e-4	2.0935474464868592e-4	0.5995271490241487	2.7508986152279653	0.431646789707887	9698	4
cg26088179	12	6418084	-1.9414085418196356e-4	7.290543016437322e-4	0.7900148344050532	2.224834382860246	0.5270733516892505	9695	4
cg26088244	12	98897833	-8.791075316956423e-7	1.49561535747517e-4	0.9953101425153856	6.894626109896784	0.07533332334768632	9704	4
cg26088269	11	131983984	0.0016357853156875298	0.0010426936592728593	0.11669287120945009	5.495190323243215	0.13892657248277854	9505	4
cg26088561	6	30619080	5.40025491391605e-4	5.650333101436526e-4	0.3392031113996774	1.0543907658380398	0.788094142317239	9701	4
cg26088599	4	956377	3.340909514050543e-4	4.894932912216172e-4	0.49490763057780707	1.9729975767521057	0.5780300318626201	9701	4
cg26088614	2	26039146	0.00165255428661365	0.0012214032060553744	0.1760567423151299	1.9215941959403038	0.3825878044390054	5612	3
cg26088629	13	113676938	-3.250284930320707e-5	1.9569795441491558e-4	0.8680886327552368	0.46661522311913156	0.9261622423112827	9705	4
cg26088662	5	159399005	-5.809301119318718e-4	7.3806605770991e-4	0.43122466342937227	2.065957493515672	0.3559451095206554	5808	3
cg26088680	14	95359766	3.5990755412801e-4	0.002212366911569203	0.8707704998968817	2.8026775655176697	0.42305933175167426	9700	4
cg26088759	11	123132330	6.409186053360298e-4	9.059426908100501e-4	0.4792803949043403	8.520203584721902	0.03639941011023761	9662	4
cg26088994	6	30585636	-2.0809477902007903e-4	1.5762389646356873e-4	0.18676886416720084	1.3654301280928907	0.7136577261025904	9689	4
cg26089007	18	44256337	3.148858432337124e-4	6.976951441204173e-4	0.6517567934522308	3.4445974906939387	0.32801904667106674	9662	4
cg26089056	12	132697149	2.598782661721824e-4	6.540578016116883e-4	0.6911224592534457	8.913013166650614	0.030470061848837802	9706	4
cg26089074	17	17184578	-1.1197106614716122e-4	1.0254465604979062e-4	0.27486609989950894	2.175078973801807	0.5368737022765483	9665	4
cg26089160	10	104170217	-4.423799345270809e-4	5.856884633975731e-4	0.45005933197886877	2.539012433975597	0.46828190127766134	9702	4
cg26089165	2	237702420	-9.40823121890653e-4	0.0023989562101103404	0.6949250741581741	3.2468999559254286	0.3551018222415819	9705	4
cg26089207	6	32825078	-3.7804702360718024e-4	4.4722074176972726e-4	0.39792921918182417	0.8637840039462376	0.6492794938030493	5809	3
cg26089280	2	232063611	5.004984176303944e-5	1.8237269186595952e-4	0.7837486970576909	4.356235070215102	0.22547788184879647	9705	4
cg26089541	12	53264923	8.842519021590304e-4	0.0010800524793031423	0.4129507608077398	2.03078136066134	0.5660425611121269	9702	4
cg26089753	6	152127821	-2.6551613031180837e-4	8.046453767116026e-4	0.7414157795157741	0.7039395841640075	0.8722769301722533	9702	4
cg26089877	17	4498445	0.001444976804167928	0.0011452039854836513	0.2070338320954546	1.5263168253510242	0.6762098756056757	9690	4
cg26089892	3	171070588	5.270376603044423e-4	6.705576874586832e-4	0.431885556791109	5.4517427982432896	0.14155359209052018	9698	4
cg26090020	17	32903717	-0.0018120931872985654	0.0011186929509467208	0.10526864930847969	2.0181300518500094	0.5686522847735171	9703	4
cg26090045	17	68025978	-6.715020608132352e-4	6.893190821496401e-4	0.329980714732741	3.866206909061257	0.27627850845596963	9705	4
cg26090062	6	27236425	0.0017227551902876074	0.00244396743581354	0.4808718221352387	3.352261916724732	0.3404347452690941	9696	4
cg26090072	2	74669387	4.658222486678964e-4	0.0010855757466309798	0.667849315520791	6.458354235030924	0.09131945869957733	9704	4
cg26090075	5	150950000	-3.4397998010439376e-5	4.340154762915021e-4	0.9368296125612888	2.5651169535939395	0.4636378393998042	9702	4
cg26090107	11	60718882	-5.978888286162007e-4	5.371482501131291e-4	0.26567418889377503	3.63504543151398	0.3036649053510717	9692	4
cg26090406	13	110937644	6.703924672634792e-4	7.548114187679545e-4	0.3744552920340251	3.6986437053668073	0.2958977244441032	9682	4
cg26090554	20	35402449	1.937564641788579e-5	1.804482151537492e-4	0.9144914020193894	1.7200770286254592	0.6324794760819277	9654	4
cg26090619	17	80330167	5.341265424518882e-4	0.0012869875104667163	0.6781267013846722	3.4670897269490295	0.3250556239221567	9696	4
cg26090652	11	119211440	-5.38208790837412e-5	2.553412154658364e-4	0.8330587693224576	0.3023440315305663	0.9595870300880603	9668	4
cg26090739	14	21923511	-2.293361287120376e-5	3.62662465799343e-4	0.9495779433219629	2.1854971738324087	0.534810622154105	9703	4
cg26090775	11	16633582	6.988433604630125e-4	4.707796755897988e-4	0.13769269209664828	1.0385414506975494	0.7919271867086621	9699	4
cg26090849	11	1375330	-0.0012822899348499937	7.232761012060196e-4	0.07624671425914334	9.145425648254172	0.027418573258212686	9635	4
cg26090855	10	89622573	7.02538473064481e-5	1.9005879625311184e-4	0.7116487282731554	0.9484235498815503	0.6223754350894541	5803	3
cg26090940	12	60130454	-1.8385633094869885e-4	6.113171543770717e-4	0.7636017741520623	4.0568944583097295	0.25538573182555413	9704	4
cg26090991	6	168745912	4.7267056977711157e-4	5.683988356154904e-4	0.4056445985763818	5.571561171798104	0.13442056951943074	9702	4
cg26091021	2	177021826	3.5496717539142527e-4	4.2107995289615064e-4	0.3992327270862472	0.9083452217461275	0.8234134621369917	9701	4
cg26091119	1	100503820	-3.081062446495332e-4	1.7777638244105185e-4	0.08307590091293672	3.0366416792009727	0.3860101799647955	9705	4
cg26091131	10	73498624	-0.0013495035184907837	5.764512197059856e-4	0.01922937803957581	4.495843281758382	0.21266135694724633	9703	4
cg26091142	15	74423077	-6.452558267686107e-4	0.0012271335213553528	0.5990107411330312	3.0313231848054065	0.3868209252245245	9703	4
cg26091183	17	78387382	-0.0010452265596514205	0.0010772807164737181	0.3319242320199247	0.8815658745916507	0.8298739542201801	9602	4
cg26091232	3	192746235	-2.3890046011588358e-4	0.001704429959628762	0.8885300722252818	0.6740780708137211	0.8792834399408225	9585	4
cg26091247	11	118784336	-6.587699533897426e-5	3.6441050001010663e-4	0.8565427066435358	2.843777575902381	0.41634395886934555	9698	4
cg26091290	6	19182028	3.862494793185986e-4	4.8633344318150206e-4	0.4270748689397481	2.149966628408792	0.5418704961455065	9699	4
cg26091304	2	129183397	0.0018721591089554158	7.952207225437131e-4	0.018559450401627993	4.109932039948201	0.2498355238818732	9648	4
cg26091510	1	113615592	2.5002718640249364e-4	1.9370805063793304e-4	0.19679303082412028	5.614575008078827	0.13194412215288712	9703	4
cg26091609	2	204734181	-5.760370057677532e-4	7.204298926622979e-4	0.42395766063044393	4.296975374813947	0.23113037992391613	9701	4
cg26091679	2	74735054	2.6756872455343275e-4	1.5095757243318837e-4	0.07631552042222538	6.892618605022885	0.07540029011825665	9700	4
cg26091688	16	3285403	2.263427534722643e-4	2.0542917645074434e-4	0.2705467531390535	0.126137247907672	0.9885261555634054	9699	4
cg26091747	6	30113696	-9.29964801251214e-5	0.0011908838550704424	0.937756221362753	0.9291722007165748	0.8183827840714154	9702	4
cg26091908	3	183735798	-2.0550255078906509e-4	1.7639043256429199e-4	0.24400133044910968	0.6770479031729626	0.8785887706186462	9706	4
cg26091928	16	2933043	2.182687818988124e-4	2.5658344630632963e-4	0.3949506534002099	3.902692554940476	0.27216509998771743	9696	4
cg26091981	2	136594866	-3.1425056222183306e-5	6.132011912914585e-4	0.9591282654107944	1.5123755571641682	0.6794170178754335	9706	4
cg26092180	3	108310912	-5.730025187975663e-4	4.6731261820611683e-4	0.22013647481240078	6.780229020102183	0.07924248381714576	9703	4
cg26092233	2	240697636	-5.00837216786768e-4	4.4053678041114825e-4	0.2555886799987598	3.2496321694428913	0.3547146550972564	9693	4
cg26092253	6	170764699	4.152480759951925e-4	4.410841937818905e-4	0.34648665545680923	1.9333040990917025	0.5863644205981161	9703	4
cg26092367	6	145431290	-8.603569450654908e-4	5.74613476619221e-4	0.1343205620692125	0.7424521236197341	0.8631762150089736	9702	4
cg26092468	6	56911257	1.7951490557010746e-4	1.0396624640227995e-4	0.08422779872241402	2.6278418540251716	0.45262940403360513	9623	4
cg26092471	5	174150712	2.837136933374224e-4	6.376598149344897e-4	0.6563706682916127	3.026786107159964	0.3875136950993162	9604	4
cg26092564	6	66207286	-5.695427622239835e-4	8.379953282366757e-4	0.4967266786761344	0.04085557626822582	0.9797794456219493	5795	3
cg26092675	6	26225258	8.86535025943896e-4	0.00173591655312909	0.6095601554337511	1.0871480122290107	0.7801774756152301	9701	4
cg26092776	12	110504579	6.434354413481895e-4	4.0357918286236516e-4	0.11086378210738138	9.223145255984758	0.026466561839454686	9686	4
cg26092988	6	30034794	-1.0906908313787432e-4	1.7559130523244387e-4	0.5344988960123755	2.2884294429906378	0.5147411418977419	9698	4
cg26093023	11	3012465	-1.1785631821360947e-4	2.5569423614960133e-4	0.6448511453173505	1.7817996864241454	0.6189035143592556	9699	4
cg26093123	13	19202724	0.00126537947039859	0.0023129910496078247	0.5843272389814672	0.4650933295513995	0.9264905343394381	9292	4
cg26093145	10	133947916	-1.8267937468821146e-4	0.0010234896636442778	0.8583407023306973	0.113553456427516	0.9901627721259865	9699	4
cg26093148	1	151690075	0.0021964575789410606	0.0014009538140466705	0.11692078482649026	1.64754632039495	0.6486576990469607	9706	4
cg26093175	3	66024549	-8.760941124696208e-5	1.9337896124922515e-4	0.6505161903394518	7.204643182107434	0.06565337830550988	9706	4
cg26093611	13	32312377	-0.0011759352422744255	7.895485563692639e-4	0.13638819429435325	0.6327350458080964	0.8888992211882687	9577	4
cg26093687	1	32686870	-5.129302055211171e-4	4.007887374720162e-4	0.2006147998654965	7.431797891092334	0.02433355673761396	5807	3
cg26093711	2	58273654	-1.1023699443877662e-4	1.408247608931451e-4	0.43374718833992293	0.7138706181922208	0.869936691782655	9706	4
cg26093790	2	62733166	1.9105517931742035e-4	2.484024099823417e-4	0.441812714338246	0.23727112671176737	0.8881314094213254	5808	3
cg26093847	6	170756942	1.1179556953818668e-4	4.815939705586778e-4	0.8164319465113565	5.996606900074159	0.11177542352659105	9703	4
cg26093898	17	80137377	-4.1318902658895164e-4	4.919711748517626e-4	0.40098447593737363	1.879889807984124	0.5977061826198813	9701	4
cg26093907	4	103749585	-2.746575901941241e-4	1.5039803750638574e-4	0.06781944644660455	3.2680831300628537	0.3521096399939333	9705	4
cg26093954	3	50375239	3.7337207842494234e-4	2.6225158303476155e-4	0.1545283648789972	2.613408225313421	0.4551437592188156	9678	4
cg26094122	17	28705364	3.245416912345672e-5	1.93682624465348e-4	0.8669265632861807	1.6012750720988391	0.6591007402234885	9701	4
cg26094139	10	32734680	-3.4439149530688355e-4	2.852854196939113e-4	0.2273619640306648	1.5158877513528584	0.6786083301489931	9703	4
cg26094150	5	79378871	-1.3039660702844643e-4	4.5461867706052955e-4	0.7742453006318841	1.215005744179876	0.7494076100742759	9677	4
cg26094185	13	42031584	-9.903566769705675e-5	1.6209810560907645e-4	0.5412252076601365	1.531353568286166	0.6750530769941698	9694	4
cg26094221	10	81788204	1.074312463569738e-4	6.090317374419341e-4	0.8599822226400576	1.34291887628341	0.7189676638244484	9690	4
cg26094232	11	72148947	-0.0010554442312798646	5.540922360093974e-4	0.056803881918172025	0.3946161011805409	0.9413524231558226	9705	4
cg26094299	12	49483716	-1.5991826145651846e-4	1.4428107799367422e-4	0.26769773796014673	0.32008975510958854	0.956206903017182	9689	4
cg26094470	10	75187383	3.1521000965170957e-4	4.325063080182321e-4	0.4661248427983728	3.115059830481894	0.3742231719462298	9698	4
cg26094482	11	2722073	-4.4384656208792364e-4	5.424803955808704e-4	0.41325446401848687	11.403698475755029	0.0097317112226514655	9694	4
cg26094484	10	133318755	3.475096558793299e-4	6.420778847814453e-4	0.5883513779852829	10.079451897232342	0.017902699419386988	9702	4
cg26094554	17	36719654	4.5428186206366916e-4	6.395587932997672e-4	0.4775149681314552	1.786347479096352	0.6179103745107023	9703	4
cg26094599	2	219748780	-3.777707139522367e-4	6.050369341702619e-4	0.5323804949390749	2.849375776181093	0.41543615152083707	9647	4
cg26094646	3	15247472	1.016932520697866e-4	1.5616504912849646e-4	0.5149232920757435	1.2920212018731854	0.7310285875183955	9524	4
cg26094651	2	1802045	0.012892639808818806	0.0045092511129422915	0.004247735714170714	0.3441508207100862	0.9515218262015386	9702	4
cg26094714	3	48481771	-7.141050357182353e-5	2.0750373588195105e-4	0.7307403938509159	2.4044919114033645	0.49279900256700127	9698	4
cg26094752	14	35099088	1.3866716457272123e-4	1.321418206799798e-4	0.2940026299654739	0.6809491253361013	0.8776754942435183	9695	4
cg26094789	14	37135586	8.642927715009644e-4	7.503571792547749e-4	0.249386083555254	1.1764194660376572	0.7586652742883329	9699	4
cg26094802	14	95058788	3.356013502559742e-5	5.172801194328882e-4	0.9482710825944952	0.9177317927169523	0.8211467475695945	9704	4
cg26094897	12	120031734	4.1581886475362936e-4	4.391092547174816e-4	0.3436592026873753	5.254596389345562	0.15407584348152603	9706	4
cg26094983	17	65242096	-3.805759226842875e-5	1.2895443024653507e-4	0.7678988899195183	0.9999595594223906	0.8012617423370636	9686	4
cg26095194	5	172197489	3.510905684187903e-5	1.7547866302466397e-4	0.8414211971960969	0.3144056443973293	0.9572967866854496	9705	4
cg26095266	2	10262787	-3.932288166050781e-5	2.7853275714463373e-4	0.8877288033821198	1.2390643530573144	0.7436511115521309	9696	4
cg26095296	14	105447744	-7.467754303816666e-4	7.389018408835506e-4	0.3121811993553096	0.8860237667607076	0.8287992189153727	9704	4
cg26095405	15	74726486	3.5658029547199285e-4	1.902338011204338e-4	0.0608709272318548	2.832314017429794	0.4182080429744978	9703	4
cg26095517	5	111496724	-3.7491808354651056e-5	2.2677390387403534e-4	0.8686867500826805	1.3232334403900445	0.7236235988272804	9669	4
cg26095546	13	39610587	-3.6982219841215e-4	3.4998263697019917e-4	0.29065433511381583	8.218251625878011	0.041710013557121534	9700	4
cg26095658	2	71017887	-8.746061693197232e-4	8.035478005874895e-4	0.2764049736335058	5.291744065442339	0.15163900414750303	9702	4
cg26095973	11	107728931	1.3676512276665308e-4	3.774118482389716e-4	0.7170708206039049	0.9346185210067743	0.6266862511350139	5806	3
cg26096042	14	101699080	-9.92496895365166e-4	0.0016876838089279543	0.5564770851117782	6.996604575235352	0.07200607500839226	9706	4
cg26096100	5	180111800	-8.019600414930635e-4	3.9940111720004575e-4	0.044653243731356554	1.661156514666711	0.6456038332567654	9706	4
cg26096107	6	110012386	2.444963543749546e-4	2.5748386828538123e-4	0.34233592578941874	2.645578220556599	0.26639127022505554	5808	3
cg26096190	2	10688726	-2.5504456740954394e-4	0.0013916791652568085	0.8545909492400183	0.6626093911757449	0.8819613248740372	9706	4
cg26096304	5	179950726	-1.7318177099850772e-4	5.299454155600147e-4	0.7438254264779458	4.15741103829289	0.24496058816109142	9700	4
cg26096338	5	98129982	-4.96146166291404e-4	6.147855293119534e-4	0.41965313467875565	5.0830839762954785	0.1658134456795195	9704	4
cg26096599	11	65641445	-5.004465790960791e-4	2.2117422121269075e-4	0.023655396852625694	0.9262002661750705	0.8191009176974443	9704	4
cg26096752	5	66530611	5.650280573464034e-4	4.09410705042754e-4	0.1675555991420475	0.8647707611699743	0.8339200166530073	9701	4
cg26096837	11	69519974	-8.275513250510732e-4	0.0011275360272387013	0.4629812348449908	1.894623073913389	0.5945634192097359	9702	4
cg26096845	13	114926584	-4.56095780382961e-4	6.401485286013084e-4	0.47616492614681766	1.767959480251233	0.6219320067222742	9705	4
cg26096979	2	201756553	4.954530442457293e-4	5.624569600754281e-4	0.37838666431231605	3.07185344195733	0.3806789200700807	9701	4
cg26097011	13	103046943	-3.0297938183781445e-4	2.5936921848590007e-4	0.24275057313139944	1.0973164826930133	0.7777219345878443	9692	4
cg26097051	12	120242090	3.4055123940508254e-4	2.585422811738423e-4	0.1877724407730886	1.8729424946979305	0.5991918885751685	9702	4
cg26097073	22	37335500	1.3771901222210614e-5	4.1370538544289906e-4	0.9734440048735689	6.346555867004636	0.09591440932583109	9704	4
cg26097182	6	112374427	-9.298141364659407e-6	3.5911428053758194e-4	0.9793435822361332	2.2597903624347575	0.5202677402127478	9703	4
cg26097210	10	70092729	1.2542993117845445e-4	4.2893825192399026e-4	0.7699658613795775	0.6297710124886218	0.8895844251182721	9641	4
cg26097271	14	71067346	2.6695031298946834e-5	1.9462148511715366e-4	0.8909012879334994	0.28692257475256067	0.9624689303858044	9668	4
cg26097364	20	25657028	-6.255146357491617e-5	4.0478124649298526e-4	0.8771906558800526	0.4118451303945817	0.9377848439068956	9702	4
cg26097391	2	54893211	7.452341220020097e-4	7.330849860604651e-4	0.3093567866945216	1.7348587590138314	0.6292119056268286	9701	4
cg26097504	15	40857435	2.2170213381997263e-4	1.3935571230181258e-4	0.11163025561633587	4.6737199186537115	0.1973084893911307	9696	4
cg26097549	2	36582467	-3.4809871330379307e-4	3.507505208570681e-4	0.32098312033104415	0.5331683205130179	0.9115463352716346	9680	4
cg26097573	20	4721490	1.1496628236488661e-4	4.252232596695619e-4	0.7868780241277407	2.2093280784009233	0.5301133685224251	9703	4
cg26097674	2	242610325	1.8012949929020617e-4	4.0926231311797103e-4	0.6598414022722079	4.301373869269229	0.23070639267871665	9706	4
cg26097878	17	4690797	-8.702693477087421e-4	5.173673280180382e-4	0.09254728993700223	0.8027657331752134	0.8488053927299649	9695	4
cg26097999	17	72983826	6.014134338005439e-5	1.1565718067052197e-4	0.603065928780188	1.0755085894402083	0.7829894527983216	9687	4
cg26098117	6	125803002	4.2025197782498826e-5	9.243821276061756e-4	0.9637382548020901	3.347620801855866	0.34106952126092926	9682	4
cg26098186	5	140044242	1.0785606355922945e-4	1.8478638971361998e-4	0.559435830875848	8.83089054613874	0.03162587020436557	9701	4
cg26098399	4	56716944	7.768646536274182e-4	7.713923966686857e-4	0.3138896046965273	1.010109595314282	0.798805751528062	9639	4
cg26098401	1	45083278	4.466583863665784e-4	4.3937295300762436e-4	0.30935259029962725	1.233684369113837	0.7449372585038025	9698	4
cg26098637	6	168452059	0.0011685652430098914	9.243890036078833e-4	0.2061766263774154	0.4478107673397866	0.9301980877522262	9703	4
cg26098650	11	120207939	-2.3318772316946267e-4	2.2810972826118402e-4	0.3066572947297577	3.7575389575394835	0.28886384337412113	9706	4
cg26098768	20	2187533	0.003925626885912318	0.0030621385027535873	0.19984661853887345	1.1089142902692928	0.7749225860242146	9703	4
cg26098815	8	1270577	-3.826225376024845e-4	0.00110211547559703	0.7284628521734517	3.043873613955734	0.38491006960233953	9706	4
cg26098816	10	2210963	0.0015718577792962595	8.981858434694921e-4	0.08011205997537452	5.821244986405107	0.12063842228122593	9703	4
cg26098818	11	64885238	4.084497041620205e-5	1.4329921954399515e-4	0.7756190523824678	5.849335752847432	0.1191749317122329	9584	4
cg26098871	17	77084229	5.070829274066689e-4	4.729920700697274e-4	0.28368639052402106	2.248656930478563	0.5224281649091322	9706	4
cg26099018	4	165954480	7.208650302892303e-4	0.001005921466912095	0.473607625662692	4.02773396332308	0.2584848941360069	9706	4
cg26099045	2	64291800	-6.678716760228811e-4	0.0013378942191498234	0.6176411893546636	2.8912840466415894	0.40869253391171273	9704	4
cg26099061	22	28197197	1.952789386638532e-4	2.58233924203188e-4	0.4495236165143324	7.3818734544606075	0.02494862104048813	5807	3
cg26099134	6	100897309	-0.0017902810130272482	9.71905156671387e-4	0.06547037691979317	3.356457542448052	0.33986178872038897	9704	4
cg26099138	3	132757354	7.918220901293982e-6	2.2333707912342455e-4	0.9717176256575085	1.9226993910120922	0.5886046994531803	9703	4
cg26099158	12	89646052	7.039683318140876e-4	0.0012900325840094896	0.5852734772546914	4.060426493957088	0.25501265385478816	9681	4
cg26099164	10	7574782	1.4011138461226085e-4	4.2964405035203566e-4	0.744340843703654	0.2531903676952403	0.9685774569439162	9694	4
cg26099281	4	57773868	-2.0568851852906638e-4	5.146675543317821e-4	0.6894119902715444	1.091300217873781	0.579464945520604	5778	3
cg26099316	3	52828794	-4.268846328659604e-4	4.363459873814294e-4	0.3279176375418174	0.6440376485906294	0.8862810150218987	9703	4
cg26099407	4	7965715	2.0577091222896327e-4	5.016273215884164e-4	0.6816542913223247	4.864668277471227	0.18197928324840767	9704	4
cg26099432	6	73103615	-0.001343004887991145	9.883847552350123e-4	0.17421392345730977	4.035842581410687	0.13293150403133977	5795	3
cg26099570	6	108950140	-4.000591772127853e-5	3.847964851144544e-4	0.9171959873101874	5.661874117196092	0.12927102024417145	9698	4
cg26099580	6	139349838	1.5434111118577167e-4	1.7540140314666066e-4	0.37889675442823456	0.702637661996993	0.7037593377897541	5809	3
cg26099633	6	169424359	0.0012540590309821152	6.424532004186455e-4	0.05093998171701734	1.2259164198724726	0.7467954293625769	9696	4
cg26099766	14	94254807	3.2657967550262407e-4	2.4223544524800715e-4	0.17759692094554044	3.6427178851942106	0.3027183297747118	9704	4
cg26099834	15	66947568	3.3895369131538235e-4	0.0038344581639040047	0.9295613336118735	0.38871911092174605	0.94256287660252	9696	4
cg26099837	14	105255361	-2.5035948531762796e-4	2.3401515277686762e-4	0.2846899599484196	0.8269109546039025	0.8430200474941297	9682	4
cg26099899	6	128844860	-0.0012679858185900292	9.945517675130852e-4	0.20233333127507008	1.0037033055786606	0.8003558663894419	9458	4
cg26099902	8	141901449	0.0012403651982671301	0.0010684712794983156	0.24569136592376584	0.6237966994939339	0.7320559381177005	5612	3
cg26099943	3	186524574	6.167013193703352e-5	1.2696578439698586e-4	0.6271639637976878	4.504846248804655	0.2118584201604683	9549	4
cg26100059	10	182473	1.7000041516519284e-5	3.929334862069465e-4	0.9654907490422743	2.4367219544788323	0.4868354509066886	9706	4
cg26100083	4	16789759	-3.0053468945175657e-4	4.6243882358185004e-4	0.51576282771162	3.562583345397252	0.3127355201877131	9703	4
cg26100099	1	118727994	-6.59311477528839e-5	3.450822045175647e-4	0.8484791719632783	3.26528573350125	0.3525035220469774	9698	4
cg26100130	14	100150602	-1.869796446388076e-5	2.723258861724427e-4	0.9452600563701178	0.15420264023300662	0.984620067486721	9682	4
cg26100137	18	77203667	7.113437392833268e-6	1.594708963475263e-4	0.9644209672915788	1.7455641508329425	0.6268518008721986	9688	4
cg26100149	5	173315151	-1.3880235400591212e-5	1.491684780462178e-4	0.9258632612934485	1.5096521060728088	0.6800444277593438	9697	4
cg26100214	8	8580376	-9.622013999390932e-4	0.00116969714911367	0.41073135269263306	1.2890623893465771	0.7317319446832342	9703	4
cg26100256	17	35631408	-3.2490985330820444e-4	7.461029992922901e-4	0.6632170496154297	1.6171713049516692	0.6555026394043608	9614	4
cg26100711	1	226411247	-1.0619778070792248e-4	2.1234841497445314e-4	0.6169969126744823	3.3144612361771877	0.34563497621714007	9623	4
cg26100931	3	96496135	6.0915191765781133e-5	7.525182628516863e-4	0.9354829437683264	0.83861229690569	0.6575028709651404	5809	3
cg26100986	7	100202882	3.3214370937175363e-4	1.9940390682601737e-4	0.09577655808539358	1.074994021302957	0.7831137954398639	9702	4
cg26101086	8	1851026	3.0120939452478744e-4	4.136322135378804e-4	0.46648758996040535	1.095654177800963	0.7781232846889654	9705	4
cg26101089	5	148724889	-6.613514557934654e-6	1.7985331700677256e-4	0.9706670285322083	5.301594014320346	0.15099899136172693	9676	4
cg26101170	8	10480545	-1.3948692117781992e-4	1.2897106232080766e-4	0.27945849973175124	1.5903632307770237	0.6615768612630843	9654	4
cg26101277	17	32690412	1.986101412729331e-4	4.160872325875582e-4	0.6331284819066565	2.2587196583597424	0.5204752177842078	9695	4
cg26101366	17	46805563	0.0016401288004349295	0.0010060357881229935	0.1030404898033717	7.148249774777547	0.06731969548607783	9699	4
cg26101402	2	200323147	-1.4769580203639325e-5	2.4775232502976966e-4	0.952462832815258	1.1334549244277135	0.7690046813768934	9684	4
cg26101410	4	174451564	-3.1207969888642464e-4	3.20697191936954e-4	0.33048925265232365	0.2255068632767723	0.9733702273261666	9698	4
cg26101428	5	101835664	-6.584722636331139e-4	7.460175365654278e-4	0.3774254880903735	0.7990577436784858	0.8496923953981107	9670	4
cg26101465	5	167674742	-5.380475678678423e-4	4.229830103486134e-4	0.20336204945116676	2.9964808177884636	0.39216808325200364	9706	4
cg26101466	14	64108700	-9.435111580753003e-5	2.668367440458519e-4	0.7236452947428775	7.839271932751186	0.049452928435221435	9701	4
cg26101485	8	142264769	6.849612478298116e-4	8.312730432027673e-4	0.4099448483583881	2.0163516841089155	0.5690197973660929	9688	4
cg26101502	20	25448861	7.634027629400943e-5	6.002095054754366e-4	0.8987905087720394	2.709052560921091	0.4386910979321503	9687	4
cg26101560	11	118889209	1.2732846141222542e-4	1.7604628129903863e-4	0.4695158779935863	4.969349238352999	0.174055351441147	9577	4
cg26101655	6	30157269	-3.1288568179037616e-4	5.803308964570244e-4	0.5897830258538936	10.885370003729673	0.012362150078026896	9623	4
cg26101683	8	110345856	-2.9842412451519025e-4	1.4977455687516705e-4	0.046317454728895986	0.3748288437053901	0.9453917464913821	9670	4
cg26101714	10	27935497	-0.0010352025874372573	4.414832920214466e-4	0.019035835412228252	8.413389308616901	0.03819785088336063	9698	4
cg26101767	10	115354202	7.071215644680868e-4	5.989016176886786e-4	0.23772296695716374	5.537083043674481	0.1364373880449571	9703	4
cg26101942	8	28232176	0.0010011092484585578	5.66286284364388e-4	0.0770859715023963	2.132697836194767	0.5453261438877565	9697	4
cg26102082	17	47590272	0.0014766082911926864	3.851775832237615e-4	1.262927535494405e-4	4.181680175699757	0.24250245911130314	9664	4
cg26102096	3	52931604	-2.1166539771347472e-4	1.43338285559803e-4	0.13976027914560415	1.1757868098276814	0.7588172985810029	9673	4
cg26102253	14	74666841	-3.3918180994302533e-4	6.082758899738323e-4	0.5771095014736702	3.6496692900109857	0.30186298400363687	9705	4
cg26102295	7	1423622	-4.479536659006026e-4	4.395451142230536e-4	0.30814119548800917	1.2049720351808044	0.7518120609078328	9646	4
cg26102342	12	98878655	2.8847994205373684e-4	6.787980986050516e-4	0.6708466084927562	6.065237517693046	0.10847905791959182	9699	4
cg26102435	14	99507062	-9.05041455766897e-4	0.0011172620551293667	0.4179097275246286	3.422125849128788	0.33100346973858485	9691	4
cg26102475	19	39826821	-1.1088236766236252e-4	2.2192795568974668e-4	0.6173340331696799	6.0013881786861045	0.111542706713426	9698	4
cg26102476	11	102633674	-5.991832516776257e-4	5.104945119528239e-4	0.24050277535649325	0.17745497400254687	0.9811440558205298	9623	4
cg26102503	20	57425994	-0.0011015998677250255	8.803334663085964e-4	0.2108090541528322	10.777560192799287	0.012991557143717008	9702	4
cg26102512	17	1619670	-5.250059387755751e-5	1.801138133222329e-4	0.7706799090965059	2.371662967822691	0.4989313490717813	9687	4
cg26102564	10	131424627	2.893866877564813e-4	7.73985211083449e-4	0.7084848519893159	2.6164944446437235	0.45460519289398127	9702	4
cg26102599	6	27340039	6.632199831860021e-4	0.0010756145927646118	0.5375010325235314	2.7243605903098316	0.2561017903044857	5636	3
cg26102683	11	82904715	-1.7985802613432718e-4	2.1345340408006412e-4	0.3994464567314548	0.4120037088022356	0.8138315671113537	5807	3
cg26102728	7	28218933	5.191169986077633e-4	6.729933437142198e-4	0.4404963483869786	0.4470329859882713	0.7997017022833426	5809	3
cg26102760	2	242088848	-8.803764944402893e-5	1.1522315749557441e-4	0.4448302273946788	2.435006271560165	0.4871514839188448	9578	4
cg26102801	7	155793769	5.7646545227925454e-5	4.480976758662395e-4	0.897636756530576	2.2597388242497383	0.5202777256971883	9694	4
cg26102819	3	124756559	0.0016388822619336672	6.269707142227531e-4	0.008949705158480543	2.4053150821389075	0.4926459887474821	9694	4
cg26103179	12	119591664	-1.5623760108815304e-4	0.0013812851356837328	0.9099430948292442	0.9368071102599445	0.8165375322527763	9703	4
cg26103306	4	154515617	1.3269030495245321e-4	5.578679049448191e-4	0.8119954573349466	2.826403285005245	0.4191718896824386	9698	4
cg26103369	14	75153307	8.082071402495866e-4	5.063912756107955e-4	0.11048585509628396	0.20583167980626793	0.9766424198243805	9706	4
cg26103489	11	2444899	5.4824894523166045e-5	4.8629798831908267e-4	0.9102372434039832	1.2920135613019808	0.731030403502579	9692	4
cg26103512	17	80231812	2.7227503232288774e-4	4.958608274827979e-4	0.5829397979487705	1.9893989412465478	0.5746099070321917	9696	4
cg26103526	5	55212952	-5.92013778324894e-4	4.390992483543399e-4	0.17757929362040734	2.463931957452743	0.4818446643832751	9700	4
cg26103560	3	57583429	-4.878896181324589e-4	2.3215396402982136e-4	0.0355902758009659	1.7367390313448356	0.628796993072114	9683	4
cg26103587	6	1620137	-6.638951700116182e-4	5.053850309903048e-4	0.1889665963920061	2.334493982740466	0.3112225613575325	5809	3
cg26103719	14	92336250	-0.0013524978999032162	5.605096595259255e-4	0.015822741869222716	1.8402724174367928	0.6062106634382942	9705	4
cg26103797	13	21717807	6.743574867136129e-4	7.16895582283548e-4	0.3468773443152084	1.8994131824473843	0.5935439857753328	9689	4
cg26103805	11	118828955	5.678243989663417e-4	4.772535012831156e-4	0.23413474380746982	0.6772332030503971	0.878545411004743	9706	4
cg26103828	18	2655079	-2.202144306966595e-4	1.5445394644709434e-4	0.15393730910380532	0.4498631104670685	0.9297598190379671	9605	4
cg26103845	8	49283175	2.615725850285215e-4	5.505757177858181e-4	0.6347233860117181	2.322888141077128	0.5081503332030166	9701	4
cg26104065	14	105964594	2.7189541427835774e-4	5.01239014828121e-4	0.5875108642837654	2.1134308015819188	0.5492004031918734	9673	4
cg26104072	5	14560334	-2.1569715854857948e-4	2.4243242483862532e-4	0.37361585000752706	2.756556833201598	0.43070145439511437	9705	4
cg26104083	6	1606394	-1.9284472314405455e-4	2.5931699641213487e-4	0.4570797544728184	0.21970150640466407	0.9743478324551992	9687	4
cg26104093	7	138126716	-1.5324985209673412e-4	5.365204989397366e-4	0.7751565238090549	4.598972959789155	0.20363020409429972	9705	4
cg26104143	4	41869579	-2.2748833693744312e-4	4.1679430192347267e-4	0.5852001129891213	2.60317487173256	0.4569332227023346	9556	4
cg26104196	1	159914191	-3.1033402214303594e-4	5.801953244255927e-4	0.5927338556515125	0.4606272974769323	0.7942844371184868	5806	3
cg26104204	19	40697425	1.4323780225058606e-4	2.0216769347627242e-4	0.4786286972968851	0.9428989665160872	0.8150648711560301	9705	4
cg26104206	8	22089103	-2.2435861361509932e-4	0.0016870484267051033	0.8942022063386851	2.4088763121383296	0.49198443889379306	9706	4
cg26104239	8	67047851	-2.520639880950251e-4	5.761092338026437e-4	0.6617283897623722	4.62810062153371	0.2011446804929941	9657	4
cg26104293	6	91499812	2.5747713388711615e-5	7.377006051034829e-4	0.9721573595478806	3.0021390154819754	0.3912954997170957	9701	4
cg26104297	10	15762076	7.988596008527883e-4	6.650529863857848e-4	0.2296748227334508	0.7971783064518189	0.8501418256208906	9701	4
cg26104384	7	100227091	-4.207082467157345e-4	5.209367374875999e-4	0.4193211768903881	1.8475715820753182	0.6046379419077158	9663	4
cg26104428	21	40817303	8.949532457684451e-5	1.622580350456323e-4	0.5812486538056256	2.8576279688904482	0.4141009755624832	9705	4
cg26104475	5	169693176	-6.009950192247347e-4	8.08645457146183e-4	0.45735333053964666	1.2275829359330193	0.7463966687804121	9705	4
cg26104541	7	21788477	-3.859048052897166e-4	6.903489748634501e-4	0.5761619887427158	0.14851932416568697	0.9854378598688617	9684	4
cg26104591	17	79234899	-4.37876599320804e-4	3.855315186714498e-4	0.2560512434071115	1.9596511295785195	0.5808233550491985	9703	4
cg26104640	14	104837550	-1.0088373335529437e-4	5.122920275837365e-4	0.8438852735702774	1.5527559203939427	0.6701488897152904	9703	4
cg26104690	7	106708700	0.0011925842960438713	6.590379842287055e-4	0.07036039259673908	1.166341236029413	0.7610878682348986	9703	4
cg26104752	1	119527377	2.701175465597477e-4	2.0488177316403948e-4	0.18736746709365773	8.597334386513557	0.03515245520086613	9700	4
cg26104781	11	2721383	-0.0012653603845151186	7.122019594429299e-4	0.07561965488244647	1.8091671031566567	0.6129421060949588	9686	4
cg26104815	6	141486137	-1.521637196611723e-4	0.001196220041524586	0.8987791079449429	0.2989724031165664	0.8611503204702277	5798	3
cg26104926	14	64062004	-1.405025307798142e-4	1.55000022115192e-4	0.3646882947973295	3.2483552142471783	0.35489555992025684	9587	4
cg26104932	2	219647360	3.964147882478776e-4	9.501426434178995e-4	0.6765203652894116	8.951747448916443	0.02993935752596152	9704	4
cg26104986	11	75275303	-5.690454725027555e-4	0.0010727788288623008	0.5958064655172972	5.403804086701936	0.1445067554001083	9703	4
cg26105015	3	122745099	-6.056712167118675e-5	2.6798395910385825e-4	0.8211934480071905	7.8181438728316754	0.0499235088841024	9700	4
cg26105057	12	56727676	-9.260280221251314e-5	1.9164775619767713e-4	0.6289588979619752	4.064644176359655	0.25456780322283856	9706	4
cg26105062	17	18128745	8.303801958934248e-5	1.3805929142399114e-4	0.5475294106267558	4.352490295273842	0.2258312767472266	9706	4
cg26105076	7	63561037	-0.0018655193230327832	0.0017647486055840037	0.2904650275391044	7.075159023391057	0.06954039217549034	9588	4
cg26105128	12	132221229	7.043405244906035e-4	3.5642888635268536e-4	0.04814300697288988	4.5556647687498355	0.2073785348253204	9705	4
cg26105150	4	163085403	1.4598531296225296e-4	2.9351447123376147e-4	0.6189281080535868	2.0552381812943907	0.5610213236565388	9701	4
cg26105156	4	81951953	-2.072753092992542e-6	2.2589816634031173e-4	0.9926790265187659	0.9986797203194917	0.8015714258856241	9654	4
cg26105214	20	41817801	-1.8362595859520197e-5	2.4609748770803414e-4	0.9405209362599806	4.12065834753179	0.2487265123845832	9705	4
cg26105227	11	17495097	-4.087489391009185e-5	8.876257454093041e-4	0.9632706418556904	4.147578309504125	0.24596297673630865	9703	4
cg26105232	10	6105656	0.0026548774451064087	6.343985251042726e-4	2.8532520801971367e-5	5.735740714541348	0.1251992327562428	9702	4
cg26105278	1	3624054	-3.7110591503143126e-5	7.229960549455308e-4	0.9590634403545714	4.96966306323331	0.17403208984536866	9676	4
cg26105280	1	11159908	2.3348669875759734e-4	1.326536960918839e-4	0.07838711073163596	4.0906885460723235	0.2518364545690467	9672	4
cg26105283	1	11744230	1.8727199308016045e-4	7.57526619007931e-4	0.8047417861642587	6.759882550476701	0.07995796398085768	9706	4
cg26105310	1	28878155	-3.377458127011216e-4	3.642741982159853e-4	0.3538358474977662	0.4196691587094358	0.9361499967153842	9702	4
cg26105495	4	5890751	6.116287200639525e-4	9.014251493532592e-4	0.4974464575465408	0.78965104589761	0.8519407318475503	9705	4
cg26105649	1	233087709	3.378690845914096e-4	8.407774134205394e-4	0.6877920751926276	4.236926964471719	0.236990702387488	9705	4
cg26105658	17	80651684	-3.9304634933460045e-5	3.762714377103952e-4	0.9168057428777399	3.1959208577438236	0.36239317627254186	9705	4
cg26105702	2	209120195	1.936150982714597e-4	3.5822994231480843e-4	0.5888680150057695	1.6450920707084624	0.43931172623596487	5809	3
cg26105766	10	76869969	-7.781434980323566e-5	3.8250461940905447e-4	0.8387960212144062	3.2501542691514755	0.3546407128378512	9701	4
cg26105956	1	154471433	-1.7951017017021228e-4	8.873833939192888e-4	0.8396887985240232	3.844476465113721	0.2787549847549471	9675	4
cg26106034	1	28974751	-2.0685132849004658e-4	2.423527348731276e-4	0.3933746101349878	2.7166186494373026	0.43741051270323744	9693	4
cg26106166	10	16821670	0.0017191349456993307	9.96261051269453e-4	0.08442177102642369	0.6569123005295114	0.8832886905452793	9642	4
cg26106304	1	204256149	2.540307560200274e-4	1.5341992669652596e-4	0.09776491400183965	3.0748323424531145	0.38023079044913305	9677	4
cg26106316	2	56701451	6.636273287126267e-4	8.284943869023162e-4	0.42312932260997244	1.2121001289531597	0.750103687915423	9703	4
cg26106370	2	37554747	-3.897387226444681e-4	6.062627404996319e-4	0.5203185243991302	1.3036629805816244	0.7282634495342921	9699	4
cg26106417	4	3425381	-1.2860637540214654e-4	4.625572177987607e-4	0.7809866874024091	4.4772284811176135	0.21433047068159336	9706	4
cg26106524	19	19517029	4.4267308216729476e-6	1.8791716517301818e-4	0.9812061152881294	1.7608106929095424	0.6234998681448719	9705	4
cg26106590	7	55641049	-8.501169594343364e-6	4.697683688258138e-4	0.9855618593788691	2.416810252273106	0.49051307098169455	9701	4
cg26106626	22	50946971	9.855087469402333e-5	1.2744650193248773e-4	0.4393611293665827	2.264480306501057	0.5193596676237132	9684	4
cg26106720	1	28094306	4.880080170183458e-4	5.342617833962051e-4	0.36101911377387896	2.8345339767697264	0.41784651603041006	9703	4
cg26106778	6	33175147	1.8096779930276797e-4	5.60732092025274e-4	0.7468960409840191	2.5084786946084625	0.4737607419516709	9663	4
cg26106921	21	44875053	-4.447826452823099e-4	4.801412373602707e-4	0.35425999691245114	2.946024195002952	0.4000222695981367	9697	4
cg26106948	3	27766284	5.998233815369057e-4	6.95575331233174e-4	0.38849969563603187	1.4838181707147613	0.6860100924966862	9703	4
cg26107033	1	209825672	2.588392448946899e-4	4.5994550069986055e-4	0.5735978551358722	2.500328898339669	0.4752316469805431	9704	4
cg26107055	5	125695687	3.2631027889303314e-4	4.184784728925208e-4	0.4355356649924783	2.661399526159944	0.4468269459056229	9706	4
cg26107076	2	128051925	-7.691566455162792e-5	1.6988725483416483e-4	0.6507321203554352	2.6428005213110017	0.45003542107488814	9603	4
cg26107100	11	64112546	8.2399112484402e-4	3.7405773903965945e-4	0.027605693204952726	14.649341672176647	0.0021422074045492983	9701	4
cg26107312	2	74685459	-4.6022455376199816e-5	1.7221687327955573e-4	0.7892878753644456	1.7445559512780222	0.6270738386017951	9705	4
cg26107333	12	3310269	-7.304433793451576e-4	3.1339529055485915e-4	0.019766999572720212	3.3943663483697613	0.3347230770584449	9705	4
cg26107397	2	15700815	2.480776171623517e-4	2.2641625693786485e-4	0.2732229898354323	0.05354698219943753	0.9967569365856885	9702	4
cg26107476	1	202054898	-0.0018210500227942789	0.0016536161983881522	0.27078650173969154	4.125432111345116	0.1271082675028885	5806	3
cg26107590	3	57261519	4.5924820447938555e-6	9.709979085604519e-5	0.9622769028941445	5.6499249765265604	0.12994142177761006	9669	4
cg26107597	14	31343283	-0.0012370365291609433	0.0010268610783477309	0.22832779051781363	2.3381161289540864	0.5052582206682187	9702	4
cg26107754	3	156848845	0.001520154850453495	0.0010607969514003853	0.15184899603928553	1.0413557267498244	0.7912464790092206	9705	4
cg26107778	3	113775778	4.62394480973884e-5	1.1079387057824489e-4	0.6764248886493874	2.0287535992791996	0.566460287245914	9704	4
cg26107890	3	124860686	1.8743142241573553e-4	2.557817537326863e-4	0.4636934110925577	1.9433501104643491	0.5842474503875927	9685	4
cg26108046	3	183535040	4.6137339255344944e-4	4.0181836150503757e-4	0.25088030881494255	1.2165154693588671	0.7490460063268308	9706	4
cg26108120	3	72440793	1.76402241391378e-4	4.024987943670691e-4	0.6611922005111293	5.210155434761191	0.15703966545704134	9691	4
cg26108329	1	26797585	-5.346772462218202e-5	4.889086255155998e-4	0.9129158599822002	6.179998373940841	0.10317386283668958	9705	4
cg26108379	14	67707756	-5.8777009491288184e-5	1.404568334151342e-4	0.6756033163217565	8.831012955603335	0.0316241158714473	9654	4
cg26108416	1	49226683	6.219499147845241e-4	5.885775948848668e-4	0.29064854806766705	0.9407026598784167	0.8155958449329812	9704	4
cg26108594	21	46708506	-0.0010073033069336794	7.082072721199669e-4	0.15493094181398745	7.081377825092753	0.06934872225990962	9700	4
cg26108621	13	40690368	-0.0014985869706031938	8.161552335798541e-4	0.06633483412800964	2.5662008969498378	0.46344579999214086	9698	4
cg26108678	6	26217061	-1.932018740746552e-5	1.980096618318509e-4	0.922272204536715	0.3061982779222872	0.8580446519391861	5808	3
cg26108683	11	67250618	6.184824651015975e-5	2.141796158730131e-4	0.7727588244888773	1.5453831033497312	0.6718362298298377	9683	4
cg26108690	5	3736703	-0.0018496142588305714	0.0017529824036336898	0.2913684986968636	4.552032632306011	0.20769578792117463	9697	4
cg26108843	21	40034771	-0.0018482909865209412	7.384415769419877e-4	0.01231588701910924	1.7874826366517518	0.6176626354497885	9699	4
cg26108976	14	70082429	-1.294136672260666e-4	1.3244691390118724e-4	0.3285204414217675	2.1576499034671652	0.5403381163908888	9705	4
cg26109009	1	113258059	6.136782938373615e-5	2.466615422394018e-4	0.8035203907976388	2.7517177128622734	0.4315098351849436	9666	4
cg26109017	2	23840268	0.0014598969166719437	0.0012834055398823134	0.2553217997316495	3.1020290722458213	0.3761602478445942	9703	4
cg26109030	10	79937095	1.80340253479713e-5	4.944005809734977e-4	0.9709023801422746	1.4665794295797565	0.6900049789866053	9701	4
cg26109093	4	140203563	1.3987640292479817e-4	6.752198022300427e-4	0.8358873700598128	2.2051424877542445	0.5309361719115047	9705	4
cg26109145	17	79045877	-3.4266135230417766e-4	0.0011484514823994763	0.7654221898094048	1.9013082487425446	0.5931409956506775	9693	4
cg26109154	1	245411604	3.534694517404574e-4	5.927422693374451e-4	0.5509554084084118	4.35998076217332	0.2251249100276335	9637	4
cg26109199	21	34755747	2.765949134057658e-4	1.3247230034176e-4	0.036802771579053754	2.499671203765924	0.4753505071157561	9702	4
cg26109393	14	96741054	0.0012093909741928072	5.080054236407997e-4	0.017281397378761897	3.0935237216552056	0.37742922499799236	9704	4
cg26109401	2	2893377	3.071483006162866e-4	4.132762703613111e-4	0.4573585871887652	2.0403939258336403	0.564065264000128	9702	4
cg26109423	4	141543410	3.859486429073635e-4	5.184836365950561e-4	0.4566468559669686	3.081449068248345	0.37923701623385964	9702	4
cg26109510	2	70408459	-3.685132854748599e-4	8.535405878902358e-4	0.6659255615246334	3.5360176221120074	0.3161207131351334	9706	4
cg26109568	2	105697685	-3.3202504406985807e-4	6.797754433562922e-4	0.625242875316016	9.270393875080267e-4	0.9995365877149032	5804	3
cg26109803	10	102222798	9.116628934070913e-7	7.468375565855388e-4	0.9990260243874431	3.931985175058991	0.26890278285786917	9701	4
cg26109843	2	161206170	-3.473135623594437e-4	6.56129790039683e-4	0.5965719173563753	4.018816247820783	0.1340680028355265	5800	3
cg26109884	6	89347363	0.0014472927603612243	9.804012242364856e-4	0.13988351042822114	0.05087158766505233	0.9748849705840247	5788	3
cg26110038	10	65186905	4.38536607143381e-4	5.994379959483354e-4	0.46442520555744904	0.8538433887485	0.836549693576134	9699	4
cg26110064	1	68154614	5.187807956663068e-4	5.875160368709073e-4	0.3772324687538884	6.85800575061098	0.07656399364669628	9687	4
cg26110130	1	42128455	-5.700152315328995e-4	7.502860448489111e-4	0.44741566209353884	4.0448918507096945	0.1323313962003313	5793	3
cg26110281	11	123885695	2.2995792066479734e-4	5.812203361420185e-4	0.6923656646125289	1.7590163332013962	0.6238937852749259	9699	4
cg26110562	2	236877461	5.114913002690478e-4	5.162692315416629e-4	0.3218099787976085	2.710225318726758	0.4384924045092269	9705	4
cg26110605	10	1981558	7.730464945874512e-4	0.001395498647269176	0.5796081513837904	1.3653600446653058	0.7136742328988769	9700	4
cg26110645	2	73090063	-8.076320296611227e-4	8.400688491774038e-4	0.3363571642016413	5.49227681295142	0.13910127990482996	9705	4
cg26110653	13	38924412	-1.793792601410308e-4	1.9929639992103838e-4	0.3680868729889413	0.7195389971858298	0.868598839728498	9706	4
cg26110675	5	1467577	-2.650707822744603e-4	3.004214480684046e-4	0.3775985109000235	1.1407915554676957	0.7672370692793647	9684	4
cg26110710	13	88323607	-2.3879070230381063e-4	2.341803892105312e-4	0.30787692140446654	2.7271903311979058	0.4356263411793151	9642	4
cg26110727	14	55165088	3.3657361265162453e-4	7.516946297979182e-4	0.6543313831829977	2.773969146585827	0.42780300493028844	9685	4
cg26110733	1	111773180	-4.356798451301078e-4	4.981815150116981e-4	0.3818240467298307	3.7671280241028624	0.28773291559508996	9705	4
cg26110818	6	56222181	-3.714121075421242e-4	5.28276445940826e-4	0.4820159173811016	3.2410831157011337	0.3559273150409685	9628	4
cg26110834	1	213500126	2.975043741482973e-4	4.4964776197402295e-4	0.5082027800657296	4.2139933808796	0.23926461147059558	9695	4
cg26110883	14	105953088	-7.991707578343803e-4	3.8492881228732777e-4	0.03787988682766943	1.2581030046594255	0.7391051418227418	9704	4
cg26110898	3	58419937	8.06932354429834e-4	5.570154277011896e-4	0.1474293535781425	0.42792253323103957	0.9344158293630497	9698	4
cg26110900	10	62073066	-6.635630707469039e-4	5.778163370242282e-4	0.2508043382819843	3.178048101352553	0.36497988236047313	9691	4
cg26110991	21	45578724	-7.603134900906305e-4	4.1945578103467183e-4	0.06989061567556748	1.2910252400569493	0.7312653174401805	9704	4
cg26111030	17	37856378	-2.388235143353622e-4	3.285210492866215e-4	0.4672470056318206	1.5422581773190744	0.6725520629770803	9701	4
cg26111184	2	27255694	-3.418014534502576e-4	2.087408278255136e-4	0.10153769353788498	5.553326488366392	0.13548366604108525	9701	4
cg26111226	12	43182205	-1.1442910414392822e-4	6.131792007879998e-4	0.8519616513677682	2.4153942762865745	0.49077541651221784	9703	4
cg26111265	1	117210620	-8.434513918835494e-4	6.027900893591358e-4	0.16173934080540434	0.327155429582192	0.9548429292196449	9706	4
cg26111283	6	31696259	-0.0014549361092563871	6.535398436465947e-4	0.025998154278835596	1.7023983272879855	0.6364007242600864	9696	4
cg26111296	1	180601918	1.3476760520062333e-4	1.8714365113178135e-4	0.4714454589604988	1.6413943258437032	0.6500407772415315	9701	4
cg26111327	3	195164931	-6.198821558215371e-4	4.940818995987823e-4	0.2096188544421483	5.684506975771845	0.12801021816998698	9705	4
cg26111518	17	40345445	-1.5539984451507863e-4	5.154907957454229e-4	0.7630637633806924	3.0493855264896577	0.3840733979847324	9706	4
cg26111575	10	123886914	-7.920909333475222e-4	0.0015879065546739906	0.6179011448006277	1.9028510499693503	0.5928130491211235	9687	4
cg26111757	20	31642120	-9.20611183355771e-5	4.981692958924518e-4	0.8533868014687133	0.8822153078829804	0.829717404659013	9703	4
cg26111761	3	136538089	-5.018403964547919e-5	2.3381340565357706e-4	0.8300535734170833	3.8444610571557414	0.14628031554430534	5807	3
cg26111881	12	1948435	-8.587581423578004e-4	4.7102231262460207e-4	0.06827623524994893	5.3324133371574645	0.14901291250258714	9703	4
cg26112050	14	94088346	-0.001052277435245468	7.630914035766964e-4	0.16790510179077586	2.3205517959974236	0.5085951660886587	9705	4
cg26112317	22	45132994	-2.4667337785409826e-4	3.3552745224672245e-4	0.46222932327426547	0.6736321137521322	0.8793877102330119	9701	4
cg26112342	2	113628455	4.5043742331476224e-4	5.200109556069269e-4	0.3863763458699313	4.084568440355406	0.2524758764973437	9702	4
cg26112343	1	63781139	-0.001442600741469	0.0020417935042704193	0.479854834851728	2.231015295197884	0.32774885574133117	5806	3
cg26112353	4	79696708	-9.32158614565192e-5	1.6513449216804083e-4	0.5724244450278757	0.9435870588594235	0.8148985122840355	9703	4
cg26112394	7	100730929	2.0768033941661525e-4	3.610885343261329e-4	0.5651893512846335	2.9895260670450514	0.3932428713588881	9703	4
cg26112489	11	64487939	-4.604751278063933e-4	5.233213524928254e-4	0.37890865032966103	7.1582076122478675	0.06702251342250122	9700	4
cg26112564	16	2198781	-3.425551673854445e-4	3.2292413958734487e-4	0.2887846871103707	1.517519197906573	0.6782328514766396	9701	4
cg26112574	1	94765135	-0.0018627729651147478	0.001021785711129088	0.0682948513976467	0.8605020656482556	0.6503458160831538	5807	3
cg26112622	1	2339890	-3.539161952376741e-4	5.120892678770579e-4	0.48948883143814875	2.8901109493445416	0.40888004995834587	9704	4
cg26112639	1	247580106	7.550770202924808e-5	3.9412186196814236e-4	0.8480675612462496	10.129969044648208	0.017493052239612488	9702	4
cg26112661	1	53704558	-9.89938473903607e-4	0.0019519075533601428	0.6120393095561727	7.47562784224311	0.05818799490960897	9698	4
cg26112706	6	30616140	-5.041440328966914e-4	5.215635031386579e-4	0.33374331473953156	1.0049349241095542	0.800057852156387	9702	4
cg26112755	10	133760775	-2.3898258602646544e-4	4.159086741206215e-4	0.565559474361258	1.6994182225953574	0.6370631458431046	9694	4
cg26112797	17	56409011	-1.601732270700098e-4	2.822731723077086e-4	0.5704149476169574	8.195168025228412	0.04214576170362123	9691	4
cg26112843	1	200182943	-3.7446177750709276e-4	4.2172672754435634e-4	0.37458100287539436	2.0937402392563986	0.5531801933096008	9706	4
cg26112846	14	52118241	6.45039609443305e-4	4.774600067174853e-4	0.1767013768034844	4.804589864022334	0.1866781443991041	9692	4
cg26112863	3	122785754	-2.0210296630135248e-4	1.7928298024189946e-4	0.25962211566663035	1.3275706380477739	0.7225967994186304	9701	4
cg26112909	1	22150263	6.583910231866808e-4	6.752257247205448e-4	0.32952651126073995	0.5993402522633317	0.7410626375650615	5809	3
cg26112996	13	114198455	-1.0471836622521663e-5	5.212240485259949e-4	0.9839708955705188	4.42796446071892	0.2188063981590911	9704	4
cg26112999	1	16351651	4.735541769881541e-4	5.583383855146954e-4	0.3963549621353281	11.831966270750623	0.007981508720667899	9704	4
cg26113233	5	174673622	-2.0956650287742875e-6	0.0013052427284539294	0.9987189370864029	2.1229233317701235	0.5472891562231518	9705	4
cg26113278	1	54484669	-1.0137920157208836e-4	5.80812653518533e-4	0.8614354679803493	4.1077213808741035	0.25006464777293036	9642	4
cg26113488	1	39249433	0.002372718875904895	0.0023006834218673145	0.3023952551866783	1.3184027579644333	0.7247678673154407	9696	4
cg26113512	3	38035601	2.4972209410731856e-5	1.6274617560744999e-4	0.8780491892855111	6.575068655505609	0.08674853282001944	9701	4
cg26113593	5	1001881	0.0012315926260068088	4.991925970039706e-4	0.013618596957002047	2.6068349113618	0.456292558430167	9684	4
cg26113636	3	85008156	1.4709404147862027e-4	1.9943929350907546e-4	0.4607952926297688	1.3291171151755858	0.7222308149911871	9681	4
cg26113809	12	54132180	1.1599028510582474e-4	4.257683190486756e-4	0.7852946187187325	4.678216153024961	0.1969341019564938	9698	4
cg26113951	3	11606432	-1.2514587833112691e-4	1.6884030984711836e-4	0.4585670105439429	3.896197111863646	0.27289332674281785	9681	4
cg26113962	1	23546304	3.1052591787492643e-4	5.639629173675646e-4	0.5818982609073053	0.18612808642651835	0.9111351464050859	5807	3
cg26114003	2	25016152	-7.935904996471586e-5	1.5012437529446924e-4	0.5970676843883191	6.13993184829227	0.10499719654617011	9702	4
cg26114043	4	128544375	9.880438444097683e-4	0.00125139371435377	0.42978784663323044	4.2128133197125965	0.2393821559382297	9703	4
cg26114100	10	101418483	-1.3352278864483307e-5	8.969767144700076e-4	0.9881232326927641	2.727818657406911	0.43552048702583307	9704	4
cg26114124	12	9217669	6.114531821763305e-4	0.003075718712684224	0.8424191191571577	2.982743288969882	0.3942934813049915	9698	4
cg26114254	1	920580	-0.0010934856225289097	9.070995814422591e-4	0.22802008784015743	2.510065673183628	0.4734747370445358	9703	4
cg26114300	6	30007709	-3.7409247543647455e-4	4.5979763620501214e-4	0.41587274372707966	4.126986982384233	0.24807429335813258	9705	4
cg26114324	1	44401857	1.2125981472511434e-4	4.1881144954511684e-4	0.7721733855102351	5.550364175214751	0.13565712304472685	9696	4
cg26114352	4	8495623	-1.549355435589358e-4	7.987178575106648e-4	0.846191293567222	1.1548162175180186	0.763860368849914	9697	4
cg26114392	17	7298594	1.1282311727697078e-4	8.039870703179941e-4	0.8883996438446091	3.803376752527811	0.2834936020417711	9706	4
cg26114452	5	140775082	0.003140678159955923	0.0022160653063387353	0.15641517560125442	1.2791642135543926	0.5275128220216952	5781	3
cg26114457	1	157895649	-4.515799611312577e-4	4.962512191206245e-4	0.36283170054418445	0.42441307323817073	0.9351544118481147	9668	4
cg26114502	2	241263501	-7.553067521787309e-4	0.0014075874569031842	0.5915462398809728	6.6390590734652175	0.08433676182147361	9703	4
cg26114570	1	9648299	9.778535346541605e-4	0.0014287513287979845	0.4937154911789209	0.12438602076440636	0.9887584079965802	9704	4
cg26114571	19	3225002	-1.1781573407856976e-4	1.4373339649537383e-4	0.41239719108214334	1.0102090929685588	0.7987816766256123	9702	4
cg26114642	2	32852760	2.0275303114185807e-4	1.713768381375915e-4	0.2367762375641056	1.5640161800721604	0.6675761469356146	9702	4
cg26114655	6	31621061	1.8648785747585155e-4	1.7710876789739434e-4	0.29236085395510536	4.460483457812089	0.21584227260746633	9651	4
cg26114804	3	47616147	-4.026130898094448e-4	4.887641061395954e-4	0.4100889979687742	2.6468851682551717	0.44932919425402307	9704	4
cg26114884	11	64136975	-2.3582925661342336e-4	5.107874605787369e-4	0.6442983160373587	6.864413550804574	0.07634725979239336	9704	4
cg26114907	2	240009735	-9.746983439213575e-5	4.3531858134417925e-4	0.8228315335214965	1.6075834404557914	0.6576715504626154	9705	4
cg26114951	3	52188425	2.7668178443354548e-5	2.3082781249525363e-4	0.904590081220616	1.3480080565111805	0.7177658697712596	9693	4
cg26114961	6	31692295	-8.832961378906582e-4	0.0010275100570817824	0.3899835512734241	10.24699888476427	0.01657912951392897	9703	4
cg26115089	11	93846406	-9.819061589411473e-6	5.848782641594625e-4	0.9866055722661379	0.08298343214648057	0.9937981709951406	9702	4
cg26115216	3	138739916	-0.0024266579504372454	0.0022040172544071975	0.27088975502030904	5.028064915769743	0.169753590545608	9639	4
cg26115228	2	85116113	4.526763929584745e-4	2.407435512146597e-4	0.06006364253756051	4.607983815703096	0.20285825844280647	9699	4
cg26115370	8	57130937	0.0012995093693436912	7.000919460533494e-4	0.06342532087392713	1.8077683788843677	0.6132459102969203	9698	4
cg26115449	3	180707572	9.841872567242981e-5	2.4981860714513746e-4	0.6936100180888563	0.8728792420173898	0.6463335216741831	5802	3
cg26115470	1	32757834	3.317487290243504e-4	1.2481796074328988e-4	0.007863843326330755	3.1241695864057575	0.3728740486052616	9697	4
cg26115531	12	48340533	-6.246114123927941e-5	4.382708860505129e-4	0.8866714913100109	1.4718142898998472	0.6887906873248233	9706	4
cg26115633	10	129535893	-3.4240010834024436e-4	6.158026771825745e-4	0.5781955131832806	1.7445126905571768	0.627083367062822	9693	4
cg26115667	14	103294656	0.0016212154239509554	0.0011958179611480549	0.17518265791033735	1.9069113650611051	0.5919505393396214	9706	4
cg26115851	8	101962957	-3.4008036978583594e-4	1.4508845653344994e-4	0.019080629667888864	1.310980540274894	0.7265273045045566	9559	4
cg26115927	1	52869501	2.5602830484563786e-6	1.520867552785879e-4	0.986568759200955	0.25419935884787515	0.8806458859473641	5806	3
cg26116045	3	43663699	4.068744400590942e-5	1.6470652836104768e-4	0.8048850523252108	9.101793634577586	0.02796765705756906	9705	4
cg26116103	12	51157776	-1.6665254605184772e-4	1.9586516797974351e-4	0.39485078825587416	1.9644523632719795	0.5798174337889499	9705	4
cg26116112	3	36567667	-2.061635866327891e-5	5.12122338229395e-4	0.9678884689848262	1.2591085201026206	0.7388652911756559	9700	4
cg26116260	4	7069785	-5.210948738910975e-5	1.764044484750973e-4	0.7676900076486434	1.505608559103948	0.6809764841047521	9609	4
cg26116326	5	173191648	1.4413235604387819e-4	9.122099365061948e-4	0.8744540465129085	0.4061028349208161	0.9389789265833391	9704	4
cg26116447	6	21666030	1.356273677341708e-4	3.3842775645317796e-4	0.688598876326447	0.21969292376150637	0.8959716905445355	5806	3
cg26116499	7	55431276	1.918528859770552e-4	9.487760524234001e-4	0.8397518303295491	2.7092807951098514	0.43865242380150676	9704	4
cg26116525	11	62371596	1.6486027832695208e-4	3.54695512846499e-4	0.6420791219644639	2.3901674215026856	0.49546757859771773	9701	4
cg26116542	14	38054297	-4.972542182398558e-5	7.735346953816557e-4	0.9487445899487104	1.5789575045401245	0.6641704200240437	9705	4
cg26116551	19	30863260	5.892952823680119e-4	6.162245131300894e-4	0.3389208698676308	3.148714275717243	0.36925980659756685	9701	4
cg26116560	2	86565259	-4.12228121751406e-4	9.000698108294062e-4	0.6469555156421849	2.629954772247826	0.26848039455296263	5776	3
cg26116639	4	1567878	0.001124317346909093	0.0012380884481187767	0.3638214532940542	2.5841124055660782	0.4602816577251616	9706	4
cg26116669	2	88654640	4.451488464816672e-4	0.0011120377248420826	0.6889354717782097	3.9331206512958774	0.2687770402710598	9686	4
cg26116724	1	10270521	-1.2262817922048023e-4	1.739655272166434e-4	0.48087290274190286	1.3844889901041704	0.5004515465255208	5805	3
cg26116732	4	876727	-1.146151348066721e-4	4.3095351530439776e-4	0.7902722707527159	0.22152009662042055	0.9740426547188732	9704	4
cg26116742	5	161494450	-4.62355315503815e-4	7.043008302539395e-4	0.5115190703099621	3.5365902908460165	0.3160473986675416	9647	4
cg26116937	10	531152	-0.0037036272278526644	0.0024588475460946384	0.13200424904072947	5.5181083640294775	0.1375595395167073	9697	4
cg26116969	14	101526807	-3.170705501248213e-5	4.880413506234837e-4	0.9481995039220003	3.1466391649665817	0.36956420130510903	9702	4
cg26116980	18	77170314	-1.021969415406871e-4	1.749186283015552e-4	0.5590493076061428	1.4934358245626467	0.6837861652503583	9614	4
cg26117010	14	77563863	2.2720391754466946e-4	1.599566882031334e-4	0.1554886477869383	5.408818140308068	0.1441951649910169	9702	4
cg26117023	2	74782096	1.5515652737153955e-4	1.3358328148794225e-4	0.24544000473599015	4.617219016263266	0.2020699142178174	9692	4
cg26117025	1	33390700	-5.364422706840811e-5	4.939470045772351e-4	0.9135172197413953	1.6999177498480755	0.4274325097817128	5809	3
cg26117137	10	123747250	-1.6062842406758054e-4	7.059431297820532e-4	0.8200059351045512	1.3820840212853835	0.7097396576750072	9700	4
cg26117186	13	88464367	-4.66218786567491e-4	7.375891224752229e-4	0.5273315434635697	2.5697481540967804	0.46281778571832133	9591	4
cg26117265	10	49674348	-1.537869761839106e-4	1.923235767780272e-4	0.4239273869369629	1.670105531688749	0.6436003421632369	9682	4
cg26117369	13	113104975	-7.227766468158488e-4	0.001575339687642811	0.6463728720512187	1.796070007813198	0.6157905193882192	9704	4
cg26117389	2	417421	-4.5726500009556727e-4	5.959991015261882e-4	0.4429481608757771	0.2588630157016789	0.967569969083665	9699	4
cg26117398	13	30118190	0.0019000173100998288	5.550911647949025e-4	6.195860593317175e-4	3.928350427880842	0.2693056526935812	9706	4
cg26117431	1	100643544	-2.7153779547178466e-4	5.94171367428116e-4	0.6476692544754399	1.8119022952354602	0.6123482944723827	9684	4
cg26117517	4	468134	-1.1008494407551579e-4	1.8601092912909437e-4	0.5539712874336864	2.161355819276344	0.5396001231068309	9703	4
cg26117521	5	158460303	-7.382503097658492e-4	9.550635791930135e-4	0.43953095494280964	1.5653960967455625	0.6672612215321461	9699	4
cg26117570	2	161266880	-3.8826392293262856e-4	8.006863686767279e-4	0.6277374456941409	0.39394407742500326	0.9414906461381749	9622	4
cg26117622	2	242042254	4.3966820013358294e-5	2.0704442591629998e-4	0.8318304631218397	4.385531415567035	0.22273071661767502	9697	4
cg26117986	1	19638715	3.4082816978792e-5	2.43122047736518e-4	0.8885113770056248	0.7462845162311844	0.8622670635462032	9684	4
cg26118008	1	109633210	-3.633790577799539e-4	1.6953640478625275e-4	0.0320834881377624	4.078965457205859	0.2530625670802765	9655	4
cg26118045	4	174427715	5.2330074131097876e-6	5.531668587059373e-4	0.9924520540607242	3.0516794152108724	0.3837256572766855	9702	4
cg26118131	11	117947214	0.0010686522036821918	9.317826036780816e-4	0.25142706247375674	0.6514268224517958	0.8845648883767108	9705	4
cg26118142	17	3289363	7.895297039925956e-4	0.0013867052943976224	0.5691142159188918	6.86526323997721	0.0763185649004197	9705	4
cg26118202	5	1806471	1.0663290720823386e-4	4.327271754651296e-4	0.8053566309145108	0.7514429841228112	0.8610423963395877	9705	4
cg26118208	10	134322334	-3.9907891633279505e-4	4.22225639137642e-4	0.3445673669760539	6.9685067229239985	0.07290837338369097	9700	4
cg26118221	4	8262589	-7.301721810316075e-4	0.0013626735212245175	0.5920705541704554	0.805233918287329	0.8482147439054675	9704	4
cg26118326	1	150547677	0.0011109497177001582	9.468653770002437e-4	0.24067866757407091	17.53454625966055	5.48579539725555e-4	9697	4
cg26118358	14	23321005	-3.908079770027886e-4	5.76718748673309e-4	0.49799966525208084	0.5930517451828603	0.8980211592177428	9705	4
cg26118367	2	240010016	-1.564326276926476e-4	4.489911645537326e-4	0.7275329356576299	9.120994781498679	0.02772470710242888	9704	4
cg26118408	7	126987840	-1.0619163156937135e-4	1.909084436214934e-4	0.5780442240574611	1.7602109761891618	0.41473915933027994	5808	3
cg26118435	2	161350826	6.127154794747214e-4	5.229026422326531e-4	0.24129413330165653	3.321558827341042	0.3446533113718117	9705	4
cg26118446	20	37231957	-7.303931987263907e-4	6.455565882762719e-4	0.2578799452506801	2.999358753039003	0.3917240545058293	9699	4
cg26118553	2	21245792	2.744179279993026e-4	8.291064943849085e-4	0.7406593553182763	1.7031807979610207	0.6362268631021069	9705	4
cg26118637	7	155353417	-8.869485445178151e-4	6.944788925210101e-4	0.2015519246731117	2.548843830588779	0.46652854266011107	9703	4
cg26118643	1	8009079	-9.703974759659581e-4	5.57272009247013e-4	0.08162480486221728	0.06183177859499883	0.9959858398033599	9705	4
cg26118698	21	47599972	-1.5496561187872387e-4	6.658802113103291e-4	0.8159765413893774	3.391086613657409	0.3351649547002198	9703	4
cg26118713	7	148580496	-4.205135633626326e-4	1.960850727130868e-4	0.03198912092092801	1.1976624125257131	0.7535650161472309	9700	4
cg26118737	1	224518226	-2.3119810017977293e-4	1.4638656362126872e-4	0.11425191403396509	2.7094380991555878	0.4386257703569713	9697	4
cg26118738	3	11684065	-6.832597879033639e-5	1.7570071215812483e-4	0.6973670824868172	3.2332649007100525	0.35703944969084556	9705	4
cg26118759	1	117058474	4.978948419377542e-4	3.262188197888287e-4	0.12694504520981859	2.0275008429368007	0.5667184669157154	9698	4
cg26118809	14	105663402	2.0071306908101366e-4	1.513493633171205e-4	0.18478758638569695	2.2445038199321132	0.5232357825570308	9685	4
cg26118821	8	18541529	6.169753573888964e-4	8.178740836927384e-4	0.45063024753586056	3.808237545099847	0.28292941895255846	9694	4
cg26118906	14	58332488	4.0782596898196394e-5	4.954282777811644e-4	0.9343939503259674	1.7963199505818168	0.6157360830884469	9702	4
cg26118943	5	53816563	9.63881313917173e-4	5.86781282744221e-4	0.10045359129880697	6.75084360255456	0.08027781231733648	9706	4
cg26119008	22	36850099	-1.9566578106761955e-4	2.250297356005438e-4	0.384567814035418	2.8404698405123514	0.41688111804819533	9600	4
cg26119090	2	26468346	3.9823599048982307e-4	3.0729895000811597e-4	0.1950017751961107	3.6154355956089086	0.30609622528022606	9649	4
cg26119330	2	64677720	-3.151244749610284e-4	4.4742452972415455e-4	0.48124126465486866	3.5562322317389357	0.3135418882320315	9705	4
cg26119331	1	214725823	-5.25163056325972e-6	2.973860858562699e-4	0.9859106482485356	0.8821005383677436	0.8297450709935081	9669	4
cg26119367	2	17699620	-4.4712147131567126e-4	3.1172951275474416e-4	0.1514795045615443	3.1477626478504552	0.3693993726299241	9704	4
cg26119382	1	155561091	5.13783539290182e-4	4.1893133325194025e-4	0.22004266244591061	3.9032927544750327	0.27209789825029673	9542	4
cg26119529	3	62111228	0.0011865199564082844	5.629075739746692e-4	0.035044700061810534	1.5913645355486847	0.661349434716458	9673	4
cg26119543	1	241587126	2.9508887801866693e-4	3.141942436958394e-4	0.34763191771107654	4.904518393153816	0.17892378644244505	9706	4
cg26119620	5	168727088	4.928407705617519e-4	5.8715060319421e-4	0.40125773021466077	2.9686647368060615	0.39648173263914926	9702	4
cg26119731	7	586501	1.9081366080358884e-4	4.351737910885785e-4	0.6610406020275463	1.6794435678973092	0.6415135898395274	9704	4
cg26119740	11	73881915	-7.263184394806001e-5	4.940716860940546e-4	0.8831267386352487	4.271417162721267	0.2336082311664752	9697	4
cg26119806	2	18061572	-7.663536372904187e-4	0.0012864756535269663	0.5513756112163095	7.862899066504265	0.04893179823060609	9706	4
cg26119877	14	37530475	-3.8115875034044704e-4	0.002361377219842015	0.8717675383680985	1.2617112272050353	0.7382445698054473	9542	4
cg26120073	14	91841955	-8.409801146889072e-4	8.00840776355205e-4	0.2936622564693569	2.244353590494752	0.5232650137481832	9705	4
cg26120093	14	104600550	-2.2032895749060676e-4	3.7301938582663804e-4	0.5547458700702766	5.743082064056563	0.1248012883100646	9704	4
cg26120132	8	144997502	1.3129088850142488e-4	4.703193848931989e-4	0.7801277025884411	3.1112364997037876	0.374790638561028	9706	4
cg26120226	1	201435275	-1.731848384669984e-4	5.236867231138276e-4	0.7408687378251564	6.2792460613587275	0.09878708999475207	9705	4
cg26120251	18	6415232	-6.050816185346224e-5	2.738563595642642e-4	0.8251325045399635	5.782851324750268	0.1226664117087755	9697	4
cg26120273	1	151139758	-7.944409558135799e-4	4.693195827578991e-4	0.09050296941262227	3.801955252075616	0.2836587840462646	9705	4
cg26120279	14	105911631	6.8161485865156615e-6	5.057723236966203e-4	0.9892474640347315	5.1933604730896645	0.15817367707339813	9706	4
cg26120340	22	49046061	-6.458671456108463e-5	3.1588772430387517e-4	0.8379932791490075	0.7037230880465067	0.8723278936954637	9689	4
cg26120477	10	125367374	-1.1694343452837038e-4	0.0014857674606640829	0.937263999213779	6.542663239738415	0.08799507100969299	9698	4
cg26120584	12	50795366	-1.8947506122009154e-5	1.3586339406637318e-4	0.8890866787442273	2.63542386099985	0.45131310335203045	9701	4
cg26120617	12	6603256	-1.0020319899820785e-4	1.807795918008596e-4	0.5793846358041814	2.000327320109557	0.5723387707348121	9704	4
cg26120636	2	174512647	1.1825058146626429e-4	4.870024070137736e-4	0.8081501593545151	1.8437009413523913	0.6054716060786649	9704	4
cg26120680	9	34612489	4.366840166628755e-4	3.118682803008441e-4	0.16144762781806188	4.7487187276333325	0.19114940275350337	9661	4
cg26120787	2	178516770	5.677050961553103e-4	8.044905972541069e-4	0.48039321419371456	1.7066340159151792	0.6354599105667444	9652	4
cg26120813	12	133000792	0.002039449251310198	0.0017493839702897162	0.2436912905538263	3.0372767649982104	0.3859134647877717	9703	4
cg26120842	10	89840122	-9.16379615013742e-4	5.173679629696046e-4	0.0765218333557331	2.174821240861037	0.5369248139651658	9704	4
cg26120902	11	46765391	4.691125806180668e-5	5.192447892103384e-4	0.9280129274771254	1.5615248214427822	0.6681449246802555	9704	4
cg26120958	11	6439806	-1.2769593538315154e-4	3.6221210014616566e-4	0.7244298447445349	2.3896558293435914	0.49556309152395717	9703	4
cg26120971	8	118676025	-0.0015990563950770437	8.912489298332285e-4	0.0727852686156317	10.664304230236937	0.0136867627451229	9705	4
cg26121053	10	49880599	-4.9983107474408224e-5	4.72436042747374e-4	0.915742087870052	1.4231365465999422	0.490873769271885	5803	3
cg26121113	2	153191532	-2.8716137148610004e-4	2.3434509119784667e-4	0.22043274798038878	2.1817739655365354	0.3359184076885319	5806	3
cg26121234	3	13899618	-4.835342813877894e-5	6.0800007301964e-4	0.9366121402755435	1.5729924581395542	0.6655289831548337	9702	4
cg26121294	12	96347746	3.522660738146992e-4	8.651787250025978e-4	0.683890559333442	1.801272523030324	0.6146580596541458	9476	4
cg26121436	6	30164267	1.0506851816008124e-4	4.1722981873215507e-4	0.8011770384574515	0.5200717494494134	0.9144601189201613	9704	4
cg26121591	5	175298564	5.509557459331052e-4	5.377155396732913e-4	0.3055410756941842	0.35848241436748146	0.9486789720841139	9692	4
cg26121639	10	131639315	-6.571056954952664e-4	9.54508138028731e-4	0.4911862201615511	0.4818701550487103	0.9228560196191756	9692	4
cg26121730	1	156460453	3.265397298381087e-4	5.549375858726288e-4	0.5562463589998339	0.4850102032983551	0.784659744509771	5808	3
cg26121782	11	8284312	-3.7671109656346665e-4	6.008015033717171e-4	0.5306499024666385	0.8427198725360752	0.8392240459879339	9695	4
cg26121810	13	51252348	-9.084156535028404e-4	8.644699085299533e-4	0.2933341561889996	0.5081287565581979	0.9171019642661047	9704	4
cg26121931	6	29895204	0.006328187796939657	0.00469760887921923	0.17794536321857804	2.791926842530611	0.42483062740809613	9681	4
cg26122012	8	144450933	9.936904303318188e-5	1.8549409567906861e-4	0.5921664403154902	1.9761688685348988	0.5773676496244423	9683	4
cg26122063	1	3391301	9.958244141169396e-5	4.1572317327268326e-4	0.8106866737782399	0.3276743215500973	0.9547423660477715	9699	4
cg26122286	13	101196636	-3.304574753508729e-4	6.802073021802643e-4	0.627095664526112	2.6980136998451574	0.4405649508078412	9676	4
cg26122374	11	132205463	-2.4671171972442175e-5	4.390357370966046e-4	0.9551872649791503	7.37209072565501	0.06093769284252782	9695	4
cg26122402	14	23938846	-3.32866132896129e-4	1.8601764107030618e-4	0.07354508501908512	10.527144258467265	0.014577888043800674	9701	4
cg26122413	14	105185236	-6.828197723318473e-4	3.9802383749693655e-4	0.08624904878030323	5.305255673078986	0.15076172175686714	9706	4
cg26122451	7	92672950	-0.0013732827078904613	0.0014965143705616185	0.35879992900814683	0.9631572748316563	0.617807327819811	5809	3
cg26122607	2	121278923	4.5937551870504933e-4	3.5740610328554293e-4	0.19868604896905542	1.9008971393690843	0.5932284036195309	9706	4
cg26122626	6	100058086	-1.2803335573299368e-4	8.59887889654036e-4	0.8816361669405804	2.2981230958527354	0.5128805673464222	9693	4
cg26122710	5	1835623	-1.6416360904684558e-4	8.646872004817103e-4	0.8494241871785165	2.5608827505141996	0.46438861076338395	9706	4
cg26122815	7	127948739	5.312903754505723e-4	4.242233655625874e-4	0.2104301281686684	0.8934164438538017	0.6397305403902751	5804	3
cg26122963	7	100198944	4.917943698948619e-4	5.717170282584677e-4	0.3896755442280746	3.3689058255661584	0.33816680483211564	9706	4
cg26122980	7	38671001	4.0939122880879756e-5	3.113205774972309e-4	0.8953786001549823	2.4479620657139725	0.4847689476522306	9699	4
cg26122998	6	32383451	1.681324394920208e-4	2.0337636043506646e-4	0.4084037697618857	5.136561514571711	0.16206623718441673	9701	4
cg26123029	2	492294	-4.280137478987857e-4	3.7502707860479265e-4	0.2537502678621372	4.851244825533353	0.18301946606304936	9641	4
cg26123256	2	27530670	-6.69630758576919e-4	0.0011902153485274407	0.5736983630129473	1.5585061415847283	0.6688344313804103	9704	4
cg26123401	4	3442962	6.162512891044477e-4	3.7964711842658163e-4	0.10454210612581023	3.5688078087267603	0.3119470174306167	9700	4
cg26123414	11	69490316	-6.329632457496745e-5	2.506654072540638e-4	0.8006444110767188	3.6791205575837593	0.2982629762491817	9701	4
cg26123415	8	143202655	0.002287764492712795	0.0018341282341954683	0.2122762574600954	2.4190462746437795	0.4900990127102608	9699	4
cg26123532	2	158027027	8.846096754295147e-4	7.872912243626936e-4	0.26117776647974905	2.261018064488221	0.5200299162763209	9702	4
cg26123605	3	147141614	-1.8744326950010203e-4	5.781193819455148e-4	0.7457644056984918	0.7188113925660597	0.8687706526985342	9703	4
cg26123647	2	2195399	8.741162618605932e-5	8.001351153361885e-4	0.9130073110899684	1.2951915630107529	0.7302752028679753	9681	4
cg26123763	3	150516043	-0.0016299661983726309	7.814142666312543e-4	0.03698603826385037	1.6429404193865742	0.43978460338527986	5801	3
cg26123824	10	120783201	-0.0011406013639010512	7.188243962382893e-4	0.11256714855016074	3.975248511086259	0.26414927722650655	9690	4
cg26123912	11	94675177	-4.245843260465134e-4	5.890987104067069e-4	0.4710722950560475	2.874627421424912	0.41136179107464926	9704	4
cg26123920	12	49259714	1.389840998686646e-4	1.5104992403988535e-4	0.35750990259878873	2.083960006592504	0.5551645729865058	9705	4
cg26124016	3	25469402	5.036455404526091e-4	4.030523727009668e-4	0.21145359630566013	1.826470971467058	0.40122396726478515	5791	3
cg26124115	14	73602899	4.2275816172450956e-4	7.996391439921268e-4	0.5970231680547885	3.9227762838271607	0.26992454353701917	9693	4
cg26124242	11	106888757	-4.628094207225567e-4	4.5814061962172714e-4	0.3124039053119655	0.09080235122686682	0.9556140358766109	5802	3
cg26124318	8	38965122	8.415482856158503e-4	8.259212703199748e-4	0.3082406116769464	1.46180900295426	0.6911124205261876	9704	4
cg26124526	5	60618932	9.376691187361939e-4	4.533370173058342e-4	0.03860515439128188	1.3668005577672346	0.7133349790252006	9704	4
cg26124560	17	78064152	-1.788821026660597e-4	3.7112968293888127e-4	0.6298105487636477	0.0814063671749923	0.9939712848242376	9552	4
cg26124569	3	187975150	0.0013535870357591889	6.129454341629943e-4	0.02722113601307975	1.7271141120164137	0.6309226277200174	9697	4
cg26124597	12	58012960	-8.828360474527008e-5	6.180186018705453e-4	0.8864090981977109	1.9513397690854082	0.3769397628486322	5809	3
cg26124670	12	120651829	-4.275044481584e-5	4.6315959804415683e-4	0.9264582921983802	0.2672906829309576	0.9660580603199863	9704	4
cg26124717	5	90675823	-3.151108956003373e-4	2.1489223213558975e-4	0.142548308915076	4.38526722318556	0.22275535190123058	9699	4
cg26124860	3	42918681	3.3081678313836454e-4	5.145845348081376e-4	0.5203011135890658	3.7479386540295714	0.29000008968361246	9704	4
cg26124961	13	53024156	-9.63087161100383e-5	1.8319143284179117e-4	0.5990777735291444	5.347693113354004	0.14803742288589772	9702	4
cg26124968	7	44801571	-1.1410949268466436e-4	1.5364369510103494e-4	0.45766994995914895	1.6342308999294457	0.6516533388544629	9645	4
cg26124980	4	94749890	-2.908677097931736e-4	3.5576393456015966e-4	0.4135934676175328	0.47597735118225043	0.9241364827717382	9704	4
cg26125060	5	160112854	4.6284927635226175e-4	0.001027990196719925	0.6525325084841572	2.522798727722904	0.47118492936620066	9648	4
cg26125131	7	102715617	-1.128778629762795e-4	1.4989306381638543e-4	0.45141629571777386	1.6544547705739743	0.6471065484437735	9706	4
cg26125244	2	230787664	-1.9450365509373373e-5	2.2412720815129328e-4	0.9308442347304487	9.17963851352734	0.01015469359969754	5801	3
cg26125366	18	31806577	3.268035736701971e-4	0.0014886055993638138	0.8262319879135852	3.4650630422774387	0.3253216758411555	9622	4
cg26125384	2	70314274	-2.6154319174073547e-4	3.2899574500523876e-4	0.42662839951391074	3.187270526246416	0.3636431493127263	9518	4
cg26125443	11	62529213	-1.1478260700320723e-4	1.3842299512504627e-4	0.4069820102061107	3.6475742710196375	0.3021205415669878	9704	4
cg26125550	7	141695623	2.7155582042760653e-4	5.55790286238195e-4	0.6251291345370604	2.4501600908687817	0.484365640729612	9694	4
cg26125600	4	74718978	6.24549271380932e-4	0.0013111958457960623	0.6338461657576675	5.753145208057105	0.12425776309831331	9705	4
cg26125690	8	13295112	9.067113678930759e-4	8.581619558416108e-4	0.2907061807268015	1.8763241409606015	0.598468411229012	9701	4
cg26125787	4	164415830	-1.37327701437117e-4	1.515680421189633e-4	0.3649112150285987	3.9754519739267034	0.2641271030994909	9651	4
cg26125811	3	152552562	-2.471809951944705e-4	2.0481309096936106e-4	0.2274855600518643	4.102745190008047	0.2505811069343389	9698	4
cg26125956	5	132803980	-9.879825369287938e-4	0.001513476917053514	0.5138916967808853	0.2567131692862582	0.9679527678226367	9677	4
cg26126052	14	75079491	-1.8439331750747553e-4	1.7696483884439224e-4	0.29742227538224	4.398376087694088	0.22153600882589364	9688	4
cg26126181	5	6347990	1.9630855086451293e-4	2.752699656911607e-4	0.4757534484669177	0.06253257167251787	0.9959182580442159	9667	4
cg26126293	4	26409102	-6.279924414382964e-5	6.310666635237532e-4	0.9207310833068307	7.565539998651243	0.055898148195960486	9697	4
cg26126295	4	119095240	1.923721300674961e-5	0.0017049652160030545	0.990997617172326	1.2975122805581631	0.7297238945577168	9703	4
cg26126367	17	28559497	4.2416116896310994e-4	3.927580845530003e-4	0.2801620927607152	7.138223931749486	0.06762019559665798	9703	4
cg26126381	12	66563381	4.4942799948340475e-4	2.2437150668359757e-4	0.045171609609656174	1.5425924113781697	0.6724754804944649	9704	4
cg26126417	6	142656761	-6.525440205068385e-4	5.509424455513297e-4	0.23624916726933357	6.315146606567328	0.09724478683262537	9651	4
cg26126623	17	74962983	7.083454707338728e-4	5.247783595477056e-4	0.17708036435206329	2.591981562184249	0.45889701702578495	9703	4
cg26126690	3	134056973	-7.346152386770649e-4	6.497481100687122e-4	0.2582169903456683	1.330369279094767	0.7219345331287854	9706	4
cg26126740	20	42574332	3.3071031589850246e-4	4.451657300703441e-4	0.4575467208521671	7.518832544046926	0.05707653272580544	9705	4
cg26126749	2	239970075	-5.445726666352904e-4	4.742631769865025e-4	0.25086539653543133	0.9096859741324447	0.8230897536667183	9572	4
cg26126750	3	195809198	2.7098842438191985e-4	1.506248220845146e-4	0.07200359134885678	0.055557371596017965	0.9965746546455113	9703	4
cg26126806	17	17685031	3.2164524402203165e-4	4.8754756442426846e-4	0.5094330493963743	1.0868308978985564	0.7802540708651868	9702	4
cg26126879	8	103916295	-0.002472806292433906	0.0012876428261137049	0.054805726320997145	4.872873620694099	0.18134617717781	9701	4
cg26127025	5	2703138	-9.851155932588203e-4	5.806727518612069e-4	0.08978983883561194	3.490397128132668	0.32200971844991944	9703	4
cg26127046	5	79703750	-6.028493555083459e-5	1.6120835859991257e-4	0.7084365784312945	11.21148522586357	0.010635573658305478	9614	4
cg26127113	15	57799854	2.576489737900325e-4	4.0481398384487315e-4	0.5244749291856247	2.4491438628986217	0.48455207177552145	9704	4
cg26127114	11	12419483	-8.854486342110013e-4	0.0010802185710854849	0.4123905962212225	5.67542115573727	0.1285149476773311	9706	4
cg26127166	9	116812388	-8.194191129463551e-4	5.984190447208082e-4	0.17090347383346086	4.3652338932180665	0.22463074355201876	9692	4
cg26127197	7	45030251	-8.898468348144954e-4	0.0014293709545495613	0.53358398029507	2.9750850754120983	0.39548254083058043	9706	4
cg26127203	3	11314129	-3.115506055709743e-4	1.5436409572848586e-4	0.04356167794290123	1.094703501527303	0.7783528309234355	9633	4
cg26127219	14	94610298	3.9732780145192224e-4	4.2080852865602884e-4	0.3450669833059269	3.750466769341546	0.2897004858315237	9703	4
cg26127345	10	89621940	-5.691933246632698e-5	1.510598122965246e-4	0.7063222643916722	6.345201164767801	0.09597142703769385	9704	4
cg26127425	2	238382343	-4.580652197635892e-4	5.427621501463587e-4	0.39869621051798326	5.394487375496846	0.06739100764138516	5805	3
cg26127479	6	39070179	0.0015527606626464174	0.0016723716525187378	0.3531595581421032	1.4438298560474574	0.4858210523029664	5805	3
cg26127652	6	28973426	2.0378954793770162e-4	4.532740164270639e-4	0.6530027859439147	1.198568873534248	0.7533475753401331	9703	4
cg26127662	7	27153944	-7.007551059509565e-4	6.547735172712499e-4	0.2845179625382111	7.033439492390835	0.07083954513107917	9703	4
cg26127679	12	4648274	-1.9796820719749945e-4	1.7791363421403578e-4	0.26582834543135736	0.2864648860838672	0.9625536403609534	9704	4
cg26127757	4	13904510	1.0073094642045138e-5	4.7715796953850566e-4	0.983157423167151	11.875853236359983	0.007820762854899186	9705	4
cg26127778	15	93617141	-0.0015300109337878015	0.0010883817173532944	0.15979337003566726	1.9896923078098216	0.5745488587726012	9704	4
cg26127799	10	100207525	-5.039679443297646e-4	4.3510279666451944e-4	0.24675253102889924	5.718714177242208	0.12612682645677745	9701	4
cg26127816	8	144872260	-5.250316019996172e-4	5.34476406006544e-4	0.3259378578922739	0.13793069830447163	0.933359021199228	5808	3
cg26127836	12	14926744	-4.4347567822896185e-4	0.0018744699202461075	0.8129770146913871	1.362941304963359	0.7142440149816328	9705	4
cg26127925	13	112572450	-1.251427503424e-4	7.105446937309039e-4	0.8601978788884481	8.593504928132678	0.03521336811105641	9703	4
cg26127943	3	22417573	-9.61064599980869e-4	0.0013921498826546485	0.48997685373844707	0.028645903029353735	0.9857791339856312	5093	3
cg26128018	17	72931834	6.146795853127877e-4	5.91300168152716e-4	0.29855412999185793	2.9983327993690354	0.22331623906727055	5804	3
cg26128046	21	33245457	1.3759507270852162e-4	1.9888737733226488e-4	0.48904782563177396	5.009188235976344	0.17112557157715935	9705	4
cg26128079	12	127212416	-4.3873699476039223e-4	5.397327683723096e-4	0.4162879013508387	1.0993183154197421	0.777238647535959	9689	4
cg26128121	17	37331531	7.623807489835137e-4	0.0010786377983099834	0.4796910320698178	7.284026327732116	0.06337529073283822	9701	4
cg26128123	2	241385598	6.864957255368417e-4	4.7497396417167545e-4	0.14836426589007207	1.5828420421386118	0.663286498937634	9705	4
cg26128192	6	27256032	-5.050802224739122e-4	5.657562523411413e-4	0.37198981027646433	2.9806668415144744	0.3946155839781547	9698	4
cg26128378	8	1585146	-6.980595059266627e-4	4.7979689154635275e-4	0.145695211733146	2.56735337430879	0.463241688256217	9642	4
cg26128441	11	57105339	-3.3456420724273575e-4	5.228415832906727e-4	0.5222402525623646	1.3682812558632775	0.7129863295609942	9705	4
cg26128456	4	6055575	-3.592991070764154e-4	7.274563475782842e-4	0.621368632750438	3.354181124851803	0.3401725526475219	9615	4
cg26128464	2	30737741	2.6115663775698683e-4	0.0013391006206412313	0.8453742302087113	0.03606891065421639	0.982127192261647	5628	3
cg26128977	13	50699776	2.402678871880836e-6	3.1593627031762224e-4	0.9939321879829268	0.5150251749045516	0.9155782617650583	9692	4
cg26129108	9	134698926	4.8587824943019023e-4	9.801816777164282e-4	0.6201045092131039	0.5259681173271249	0.9131503930579795	9671	4
cg26129110	5	7619983	9.610308553532837e-4	7.158446402722952e-4	0.17942966390127962	4.0500488500633605	0.2561102271492848	9701	4
cg26129270	2	208634933	1.7637083362760474e-4	1.5019336733467666e-4	0.24027818276012786	0.3668085146956401	0.947010413083973	9698	4
cg26129303	8	142095375	6.435898950949149e-4	5.686583719881611e-4	0.25773158011558384	1.374474516590926	0.7115288015684466	9704	4
cg26129339	11	34535416	9.919664280116146e-4	5.349094987811445e-4	0.06367386969853896	2.0697234659528716	0.5580621541373467	9701	4
cg26129353	18	55316927	-0.001664897174546488	6.533784388655935e-4	0.01083002162740261	2.206851960169356	0.5306000100564888	9706	4
cg26129417	5	134527034	-7.169589678938629e-4	3.3810847516385205e-4	0.033963914907835395	5.806136360475111	0.12143263118637723	9657	4
cg26129545	5	149792330	-1.628186075350167e-4	1.9510900739374404e-4	0.40399888068409984	5.217813905704251	0.1565251069317805	9692	4
cg26129606	3	131423855	-3.748771323356737e-5	0.001054306970625782	0.9716358072064358	2.098500394689583	0.5522162032816481	9704	4
cg26129669	6	29593913	0.0014896134867921778	8.913526606468919e-4	0.09468552080655983	2.8704793769990617	0.4120287828663704	9685	4
cg26129677	11	45714776	-3.5195255097527413e-4	3.9478310230843056e-4	0.37265635258360225	5.947554968212371	0.11418985598718587	9705	4
cg26129759	3	53926056	-2.600458028840507e-4	3.691051501352217e-4	0.48110251868967613	5.733089467706286	0.12534324267202931	9692	4
cg26129769	3	157824148	-3.2134810145858684e-5	3.904671146029137e-4	0.9344094443136395	0.9573488851213083	0.811570679561624	9706	4
cg26129916	17	73258208	3.191301700085901e-4	1.7201500801879163e-4	0.06356109358398455	0.7378512696646606	0.8642668681297405	9700	4
cg26130023	18	45453609	-1.3601021448189497e-4	4.4337164476785013e-4	0.7590234319498129	0.4563127391965549	0.9283789653212909	9705	4
cg26130053	20	19981722	6.222382165258677e-4	6.761532515604839e-4	0.35743580535040637	2.271313903533843	0.5180386655803007	9701	4
cg26130090	12	54615724	-2.0875434884483324e-4	7.042799843675895e-4	0.7669183786207232	6.535160132637393	0.08828614103712172	9701	4
cg26130242	11	94600954	-2.493556003312296e-4	4.575667886242264e-4	0.5857810238135865	2.255258214275276	0.323800042288595	5809	3
cg26130383	3	121287348	0.0015387380714354118	0.0010655237919409326	0.1487068456324793	3.906569637333992	0.2717312643147174	9699	4
cg26130384	7	55980165	1.348302194147597e-5	4.485700142015381e-4	0.9760209666002414	7.075406866092779	0.069532743610938	9702	4
cg26130396	3	44380138	2.4369689811558587e-4	1.8311282169045434e-4	0.18323621645543434	1.5004748368026704	0.6821607425844035	9706	4
cg26130533	4	1202700	3.4975968228276674e-4	8.275740134244258e-4	0.6725634035931753	0.8828990556566298	0.8295525760645357	9706	4
cg26130581	17	42449613	-3.155230787547933e-4	9.672688153330738e-4	0.7442730482803911	3.8692147226457494	0.27593729569548064	9696	4
cg26130622	4	68411491	1.8748581172062088e-4	2.1208646318846716e-4	0.376692704779094	0.5008772915472786	0.9186986322941503	9692	4
cg26130645	7	116502393	8.067207549614681e-5	1.601346999422273e-4	0.614418545025887	0.5117359644308056	0.9163056092516008	9699	4
cg26130669	6	11771473	-9.757511373896564e-4	6.280493629294988e-4	0.12027467301340787	1.1281742078344363	0.7702774374102992	9695	4
cg26130726	6	84569839	-1.8336331976139466e-4	2.2740480695386097e-4	0.4200525924628385	2.959696324683529	0.3978810441319433	9696	4
cg26130864	20	3208100	2.0741611014936056e-4	4.7629632395075584e-4	0.6632162059323523	6.3285761279354755	0.09667380949906254	9700	4
cg26131019	3	66550735	9.201067543372876e-4	7.480354844265684e-4	0.2186855368277675	1.0113781947251042	0.31457289248533526	1330	2
cg26131026	17	63590120	3.1927675721375097e-4	4.248635266592505e-4	0.4523633878989228	3.6576416617721947	0.30088466541146164	9700	4
cg26131115	14	24020191	5.80195948552018e-4	3.9149883140663565e-4	0.13834391044971617	3.322435603902068	0.34453221361446196	9673	4
cg26131194	20	44469298	-5.204385867119809e-4	4.2631752521623807e-4	0.2221705024159665	0.3637434080547596	0.9476260817132425	9706	4
cg26131286	6	29521783	7.294099727839596e-4	0.0013516517625151807	0.5894429700755004	7.677788279152926	0.053162045544398205	9694	4
cg26131292	4	79861064	2.610939567165761e-6	3.565549955878024e-4	0.9941573956947704	2.2144832620694332	0.5291012572004734	9689	4
cg26131315	4	140787316	4.532060007453828e-4	5.066239687957938e-4	0.37102185348156125	0.5011641562869205	0.9186355772534895	9702	4
cg26131670	4	72149756	0.0010710198447014465	0.0011962830910315113	0.3706322828336815	4.904543926416462	0.17892184417192708	9697	4
cg26131754	3	18467611	5.5165092224322335e-6	2.1795791759410534e-4	0.9798077183973214	8.527914926717763	0.03627282357491921	9706	4
cg26131803	11	92931416	-1.6978694208712362e-4	1.8611245386480758e-4	0.3616205688170162	4.086288132506664	0.25229605562663304	9702	4
cg26131816	17	42072204	2.5044764894489456e-4	2.536861913650916e-4	0.3235279075359596	3.5148337350357433	0.3188433251458807	9705	4
cg26131881	2	61763369	-2.1345962096766988e-4	1.7764367136567156e-4	0.22951202715664218	1.1283401752376916	0.7702374301341779	9700	4
cg26131883	17	47492353	2.1232000844847212e-4	1.421908940358928e-4	0.13538380143933074	0.7642758518309153	0.8579912818163117	9704	4
cg26131911	1	33116503	-6.212494331459415e-5	9.717514043102787e-5	0.5226219249714024	0.5008734750893192	0.9186994711197671	9704	4
cg26131932	7	157075303	-3.1618645616576845e-4	8.047092234463005e-4	0.6943784700951818	3.3771349850802896	0.3370503708324707	9660	4
cg26132114	10	44223934	0.002239898855478757	0.0023299829734052717	0.33638274684802844	0.21591645279394167	0.9749798388544721	9704	4
cg26132144	2	120777192	-0.0013535898518606385	9.726018055950268e-4	0.1640070580671767	3.708244861107706	0.29474069625168337	9694	4
cg26132163	15	90234026	2.828085595348045e-4	1.316577237239845e-4	0.03170906804582144	1.5870797575735596	0.6623229335473464	9685	4
cg26132168	11	73587864	-1.7614739377428795e-4	2.250532252073681e-4	0.43380791030857285	0.2665233191397173	0.966196459391905	9698	4
cg26132298	14	60952933	-1.9154964395303825e-4	4.187044098499491e-4	0.6473247863193903	0.2707469724991908	0.9654328966476642	9706	4
cg26132320	20	44640353	4.849814705583049e-5	0.0010543343523534035	0.9633111821322455	7.2761747153278105	0.06359715331394282	9704	4
cg26132363	20	58294865	0.0017469957334702757	0.0013393642791842916	0.19211530881439814	3.4212599934304513	0.3311189386109984	9704	4
cg26132449	12	113704034	3.69304027562109e-4	3.8135282807195313e-4	0.332842088234646	0.36538879803492386	0.9472957864187831	9702	4
cg26132452	11	64692476	3.948043154923111e-4	2.4993585118584296e-4	0.11419332376242007	3.8152841647570823	0.28211332443902554	9692	4
cg26132462	7	4861712	-4.2300499187901717e-4	8.510510435666993e-4	0.619162019841955	2.4895914025881574	0.28799974009512563	5809	3
cg26132490	5	175816261	-1.5187294421018042e-4	1.9145116601773334e-4	0.4276190780019852	1.3918213019009187	0.7074529786160126	9670	4
cg26132493	12	108634275	-1.4368745189646869e-4	0.0019179315914471067	0.9402800158873705	1.4160393063179673	0.7017793731890616	9702	4
cg26132511	6	38045143	-3.4288321029133983e-4	7.960769405977644e-4	0.6666747604420598	1.7761325764451394	0.41145061088349644	5791	3
cg26132612	3	40518669	9.23241772929775e-4	5.20229788570028e-4	0.07595062142520093	4.614154212676872	0.09955180606577241	5806	3
cg26132647	3	50298315	-7.268520185795555e-4	5.068174034741351e-4	0.15152955239755897	3.182363608863776	0.3643538501847252	9705	4
cg26132665	6	88118362	-1.465564254811191e-4	2.1856568868078977e-4	0.5025153989639388	1.547859913455923	0.6712691421834934	9701	4
cg26132737	2	198029141	-7.623878927784096e-4	0.0013057295107331368	0.5593017991000013	0.9994862288638988	0.801376274472505	9705	4
cg26132762	4	494465	4.357013772780718e-4	3.485406371775477e-4	0.21127273785427764	0.9329000314478524	0.8174818822902127	9706	4
cg26132774	13	79170146	-3.14282428200028e-4	3.67607773100252e-4	0.392584607877323	1.9248558894046552	0.5881486692285727	9661	4
cg26132900	4	117218289	-5.692605075820616e-4	6.544357395533789e-4	0.38438273404490764	6.230255758606395	0.10092963722325304	9703	4
cg26132947	2	242933431	-1.6943698620598024e-4	3.349956507384826e-4	0.6130050517547172	2.475809398080837	0.47967873419357726	9644	4
cg26133068	22	24199008	5.503289473911264e-4	5.276983725086665e-4	0.2970013555450032	0.6333062362599317	0.888767109498316	9706	4
cg26133081	13	20736342	1.914292587544464e-4	8.471952535115127e-4	0.821235267594435	2.7030662816101265	0.4397064634014104	9702	4
cg26133091	8	18998811	-2.4063701036351255e-4	0.0012951722087578188	0.8526052290893777	5.109337105905126	0.16396379998729568	9702	4
cg26133126	13	113980343	2.8224499025617113e-4	4.209900814510864e-4	0.5025827924081534	1.041456645369049	0.7912220698420291	9704	4
cg26133164	7	51544151	-1.3282929476112038e-4	0.0012982358157939556	0.918506467767161	1.2081552839881327	0.7510490096020991	9705	4
cg26133196	11	64727603	4.902491569260028e-4	7.902610593783786e-4	0.5350184636723965	8.674357766200188	0.03394892997562286	9699	4
cg26133206	5	133861746	-7.487496654377946e-5	1.5980416186755925e-4	0.6393970211587268	1.5263556779880998	0.676200948391156	9686	4
cg26133217	2	233157602	3.3646968382796403e-4	3.167186209031648e-4	0.28807158377954134	2.5199117943204836	0.47170332163500817	9703	4
cg26133266	17	37380827	-7.386236080850358e-4	5.7897220653594e-4	0.20204402014841968	6.563745587341302	0.08718215255027335	9703	4
cg26133301	3	27521365	-3.790796743318515e-4	6.370497813371571e-4	0.5518066896896471	1.0444295273968454	0.7905030419145004	9645	4
cg26133372	5	1537930	-1.0359002015162852e-4	3.7080824190143804e-4	0.7799664340602884	9.189266317477424	0.026877505245850922	9705	4
cg26133399	12	62583974	4.52530272414453e-4	5.17803824097199e-4	0.3821500900261607	3.294024025089001	0.34847525561457177	9704	4
cg26133541	19	34263905	2.3629482733032083e-4	8.863861954999551e-4	0.7897908228152786	3.783254594084397	0.285839919807784	9706	4
cg26133769	4	30723855	5.860402963834646e-4	9.175987062247235e-4	0.5230393838787353	0.3068730469874515	0.9587307053601369	9704	4
cg26133909	5	79762963	1.765934148213373e-4	7.73146768513325e-4	0.819328560247408	2.812188487874895	0.4214974033059149	9666	4
cg26133962	22	45097864	2.447598469269817e-5	1.8764678601604375e-4	0.896221112821012	2.3503931215234317	0.502935719176132	9700	4
cg26134090	4	48909057	-6.184722328287355e-4	5.242216302926549e-4	0.23808314397999072	9.238044761017015	0.02628778992464096	9705	4
cg26134095	8	102380093	0.0012492239254245252	8.531115720384311e-4	0.14310794736681295	0.15841605883046933	0.9840054700097884	9579	4
cg26134124	17	38574599	-5.179426578210502e-5	2.3718290520098893e-4	0.8271387529665624	2.451314662563484	0.48415389800375264	9698	4
cg26134147	14	24036908	-1.6204227724125506e-4	2.7725145286635743e-4	0.558911128727576	3.2297925839293846	0.3575343478992389	9706	4
cg26134152	10	121632324	-2.7783839104791687e-5	1.579535539203258e-4	0.8603734555029541	2.023264989188916	0.5675920380255451	9583	4
cg26134248	17	3907702	-5.515086598483698e-4	0.0012069884453758707	0.6477216998528803	0.746228295328101	0.8622804050381903	9597	4
cg26134320	6	30880177	2.5970798776087033e-5	4.029912498399085e-4	0.9486158449627392	4.046021863878656	0.2565372908682474	9701	4
cg26134619	4	17325429	-0.001177169293128459	0.0010061421073143072	0.24200775737876587	1.7649476492777953	0.6225922610208705	9699	4
cg26134646	10	73569677	4.6602144256353084e-5	1.7015906127974183e-4	0.7841814461033866	3.777495155774247	0.15126113304255373	5675	3
cg26134665	16	31021544	-5.185561006783719e-4	7.044593382733152e-4	0.46166674877471375	1.2921872843469138	0.7309891140056965	9706	4
cg26134692	2	101778863	4.432287613027106e-5	8.323584562303706e-4	0.9575329204671708	0.9766765558620293	0.8068952887275715	9706	4
cg26134712	10	32348319	0.0012504367867555144	4.53213401872347e-4	0.005797031039106135	3.079147461358268	0.37958244566451066	9671	4
cg26134737	10	528141	4.464027665121297e-4	5.488124494547936e-4	0.41599009598143727	2.387644658543526	0.4959387096070863	9695	4
cg26134751	3	150138414	4.807510961607033e-4	8.835336865060017e-4	0.5863567593431633	6.541905450437002	0.08802442615604675	9524	4
cg26134777	11	65411895	1.980837256491984e-4	5.155701450089325e-4	0.7008278092057125	5.111989441299214	0.1637780149520384	9698	4
cg26134895	5	15500270	4.847777545626991e-5	4.143977780999352e-4	0.9068729892272436	5.668525581622584	0.12889926888715023	9679	4
cg26134913	15	26328049	-2.092585796325699e-4	8.715652281884174e-4	0.8102564980644452	0.2797982389011677	0.9637820033294082	9699	4
cg26135012	11	110583599	-3.0684047433786137e-4	3.305555940174947e-4	0.3532743827991407	0.22738039505315166	0.9730526283167571	9683	4
cg26135134	15	99500715	2.9795493698389257e-5	4.342877051169634e-4	0.945301865564903	2.34688698551569	0.5035981588685604	9704	4
cg26135172	3	45595231	-8.920625190592304e-4	4.961857677370507e-4	0.07220239899438526	0.43189163561265165	0.9335784237161568	9703	4
cg26135325	1	152595322	0.002660104524502334	0.001746462234975009	0.12772396460188737	4.578577112486655	0.2053875665142662	9706	4
cg26135345	6	28806907	6.929138375619245e-6	1.710682417359175e-4	0.9676904312076163	0.6154741808365143	0.8928809556183258	9671	4
cg26135388	10	130831162	-1.7152767528978965e-4	5.004506958882057e-4	0.7317892511931752	4.5978972214778215	0.2037225428976425	9705	4
cg26135397	11	10324126	-1.5178596394515643e-4	2.747188006336526e-4	0.5805962937872815	2.6164515819511673	0.45461266921169674	9699	4
cg26135414	14	50065242	5.004854550112414e-5	1.369757221668243e-4	0.7148258279207225	1.9055014571201894	0.5922499438369594	9630	4
cg26135441	4	6196378	9.613049168357762e-4	9.880705512188644e-4	0.3305974324038578	0.5595065721373662	0.9056365329120739	9705	4
cg26135490	17	65943073	-4.3642039068938153e-4	5.778306333494085e-4	0.450084661137723	0.24504262281089764	0.9700097992536764	9697	4
cg26135506	10	92617562	3.491642353945029e-5	1.996362949693647e-4	0.8611580703509342	5.481016054778987	0.1397784868375442	9690	4
cg26135528	6	30524499	-1.0639596578065726e-4	1.8793992262134248e-4	0.5713143177061331	5.924153390020143	0.11535920469288531	9693	4
cg26135573	5	179059668	-1.316309233462332e-4	0.0018199503892269821	0.9423419528693789	3.121045784221095	0.37333620255619265	9700	4
cg26135722	3	42642776	1.046488558381807e-4	3.126691456885501e-4	0.7378550381485116	8.122988952617694	0.04353711676963266	9678	4
cg26135831	13	44304874	4.861913409309713e-4	5.027097790328317e-4	0.33347344982733307	6.195714937193106	0.10246695548259845	9705	4
cg26135863	2	87090181	-3.0650200079611177e-4	6.101234471137286e-4	0.6154138658595862	2.5117601643737943	0.4731695069194621	9701	4
cg26135967	3	33839866	-5.607845425636913e-5	1.229581430636714e-4	0.6483341804086075	1.88994336663319	0.5955604709818019	9704	4
cg26135975	17	10635580	-7.196182940994763e-4	4.153997917084284e-4	0.08321106544603848	3.1089174299330873	0.37513519853274035	9705	4
cg26136285	21	15756085	-1.5151334151659328e-5	1.4402734809162087e-4	0.916218999664426	1.4427012149861564	0.6955565565130633	9703	4
cg26136325	14	88855259	-1.378629377508997e-4	4.4133548028813934e-4	0.7547542267817337	4.813389661650687	0.18598287837428235	9700	4
cg26136365	3	62358379	-4.721124362714825e-4	5.917184857281903e-4	0.42494788802165234	6.936468338375011	0.0739505480493004	9628	4
cg26136497	18	20735537	3.582590045997559e-4	4.077297009426668e-4	0.3795813622745196	2.942530213960149	0.400571024355325	9705	4
cg26136534	19	19369197	-9.000663852734507e-4	9.793935742795205e-4	0.35809360125659706	3.1716777249390518	0.3659056989896242	9703	4
cg26136722	14	96508538	2.0867310750636927e-4	0.00039463495871624185	0.5969615295922719	3.9182854541525263	0.27042409089440567	9702	4
cg26136772	7	4754681	-3.8562269351473464e-4	0.0010357021954150454	0.7096473840828735	3.630111450594437	0.3042750189247499	9507	4
cg26136776	19	12998426	0.00106046473995057	4.770090733872991e-4	0.02620540182971017	0.34578000439762524	0.9512005641344337	9704	4
cg26136794	6	43827237	5.679423593059283e-4	3.967931870073524e-4	0.1523353949342809	10.326229815561609	0.01598722215849425	9701	4
cg26137068	2	190525921	-2.40656247641744e-5	1.5762898369962972e-4	0.8786564795147384	0.4525792138046233	0.9291789618393214	9696	4
cg26137103	4	40193114	-1.0174510337953213e-4	0.002056505175887004	0.9605409498595328	0.2175176654538032	0.9747130020221273	9704	4
cg26137121	8	145578601	3.061487691221421e-4	5.946300141722584e-4	0.6066537218366198	5.610437433242554	0.13218043871075869	9699	4
cg26137219	10	30720647	-1.4848988853256452e-4	6.849436657307803e-4	0.8283709231339266	1.5645158097134004	0.6674621121060125	9703	4
cg26137267	2	43271223	3.899098905421179e-4	4.745091609040518e-4	0.41124080518969175	4.455497012728149	0.21629436837300814	9679	4
cg26137286	11	2925634	-5.02651403260788e-4	3.8552641516189707e-4	0.1922999575100854	0.47681542131099586	0.9239546272587081	9696	4
cg26137290	2	1776737	2.978329778528706e-4	6.086525490889163e-4	0.6246068919734196	3.459810619812882	0.32601207790800785	9702	4
cg26137350	2	190035925	-1.7585824216279943e-4	6.297816973363908e-4	0.7800630841825295	3.948403958717551	0.2670897401971735	9687	4
cg26137417	6	31747041	1.6618890917777457e-4	6.575727831879881e-4	0.8004762293668151	1.9096473946536496	0.5913698093933673	9701	4
cg26137478	8	99956874	-1.0482737513645198e-4	1.4811166870797534e-4	0.4790948952953831	2.929671583615966	0.40259602053275534	9677	4
cg26137790	18	47340501	-2.0786271133314957e-4	1.8581579423838118e-4	0.2632897751882922	0.7167761768585836	0.8692511083968797	9705	4
cg26137794	12	124196934	2.253374030459917e-4	1.475619884750145e-4	0.12674374521412368	7.245202161108346	0.06447970589334918	9662	4
cg26137868	20	22567454	-6.732642155877973e-4	7.55657296516654e-4	0.3729479384156363	0.4315551832059774	0.8059145240999099	5809	3
cg26137915	14	69247337	-0.002111170232767498	6.187832869044985e-4	6.453337277148076e-4	2.8496443890847702	0.4153926345372848	9705	4
cg26137931	3	67048568	1.7074054612594474e-4	2.8480663664537983e-4	0.5488419269617246	2.6346733785189267	0.45144325551908543	9593	4
cg26137940	10	131761302	-1.0966761466108849e-4	9.431264377517337e-4	0.9074299026237188	1.5824723413520076	0.45328411227631527	5140	3
cg26137971	22	50920013	1.2870269106933987e-4	1.7414945238103575e-4	0.459885219820396	0.8475271310784396	0.838068596114722	9675	4
cg26138073	13	22979750	0.0023221152707895067	0.0013850501090567069	0.09362916735984451	3.937144845970307	0.2683318296117693	9552	4
cg26138144	22	38071188	-2.6206323279056214e-6	1.749893492165065e-4	0.9880513646910977	0.96716336850821	0.8091967345833825	9697	4
cg26138224	17	8152410	1.6971904930498855e-6	1.6350807195644894e-4	0.9917182206433409	2.2443003286532632	0.5232753775690943	9706	4
cg26138460	6	31055502	2.0541923938334405e-4	3.1856277161021224e-4	0.5190365296608124	0.8220571513402479	0.844184303854349	9657	4
cg26138480	8	144943163	4.142613219175291e-4	5.007834244391138e-4	0.4081086914296517	2.0635641600651113	0.5593190769776256	9700	4
cg26138500	7	158278954	-1.5622859452439104e-4	2.5039256863596725e-4	0.5326705168838572	0.7478470847188705	0.8618962076061734	9621	4
cg26138637	7	80236112	2.121385980313335e-4	4.8435098000498833e-4	0.6613969564203469	2.009484667757596	0.570440461866993	9705	4
cg26138746	14	102476311	5.524749915364318e-4	2.7524588543223363e-4	0.0447278108190299	1.6493147186350758	0.6482604404396801	9604	4
cg26138776	20	32273636	-1.3991567451222345e-4	1.7091040470472975e-4	0.4129865596522611	0.8625323288287287	0.8344588862787263	9692	4
cg26138821	11	89956704	-0.0013372451584113816	0.0014063208140065251	0.3416642765404717	1.5207530344195321	0.6774888903921745	9699	4
cg26138846	6	31842729	3.632758105863165e-4	6.358059125716579e-4	0.5677537783029271	1.3164583333792934	0.7252286419962325	9690	4
cg26138978	13	107183092	0.002961121268446373	0.0013154669155080677	0.024385285006405466	1.6061580686625436	0.6579943263937543	9577	4
cg26139062	2	175260842	3.232688050767467e-4	2.496103205896471e-4	0.1952878368859445	1.7974255482288741	0.6154953255631854	9702	4
cg26139080	11	47293733	0.0014980564380531042	0.0012523648883493491	0.2316255120268287	1.5794498285203273	0.6640583574980077	9607	4
cg26139133	3	24536765	-6.135281055857725e-4	5.013035954422131e-4	0.2210030228110781	2.075489095877066	0.5568873797519784	9693	4
cg26139303	5	76940880	2.981123061273717e-4	4.2495818593452523e-4	0.4829849589142793	0.9489865274838026	0.8135929769911254	9670	4
cg26139338	13	74454568	7.149431378396812e-4	5.364539397117437e-4	0.182623558521563	4.42883368317094	0.21872668138084375	9706	4
cg26139360	3	50329883	-1.4349646880900739e-4	1.368408013816898e-4	0.2943447442453695	3.8460004537114076	0.27858065540759613	9706	4
cg26139402	15	100891814	4.513256882270457e-4	6.119601471129252e-4	0.4608132971915638	0.3551985735143392	0.9493336711130105	9700	4
cg26139475	5	151138080	-4.6998797686440965e-6	1.2908643331922926e-4	0.9709564120548551	1.9788428007558603	0.5768095529912945	9692	4
cg26139559	14	37069791	1.064958472232765e-4	0.0013039748554954116	0.934909000533974	2.1075741671721864	0.550381978199343	9701	4
cg26139606	13	44990002	5.004043850428833e-4	9.392743171048659e-4	0.5942022324964488	0.9229006979672058	0.8198981204503112	9671	4
cg26139949	2	234296280	-0.0010007399905937948	8.490965089371303e-4	0.23855991022913323	0.8418716662839126	0.8394278635644805	9695	4
cg26139953	2	237973085	1.8770725141978523e-4	4.02912772092382e-4	0.6413045082914175	3.116764732743502	0.3739703641792676	9701	4
cg26139975	5	173811684	8.700928594987112e-4	0.0015554105807306351	0.5758904368444662	4.382878209919973	0.22297823555559432	9701	4
cg26140007	5	64395544	1.3177911132765087e-4	3.5702253485451297e-4	0.7120488179758713	0.21592755255790366	0.9749779917758067	9693	4
cg26140020	8	144129647	0.0010516847703234498	0.0010091776681490359	0.29735579960179265	2.3365053282481627	0.5055635507028251	9705	4
cg26140139	8	1385152	2.5783875489422507e-4	4.367738515472127e-4	0.5549724273455205	1.5288196182722262	0.6756349282965775	9704	4
cg26140174	3	51975996	1.2099957217461004e-4	1.7504238867229458e-4	0.4894029876269645	2.420364277477594	0.48985507703441483	9696	4
cg26140240	7	157650160	-7.915156409657113e-4	5.382206761532798e-4	0.1413951437304098	1.1740682100705528	0.7592303061986696	9684	4
cg26140293	11	61310204	6.433963079779455e-5	1.6849453850660944e-4	0.702572667609436	4.956158956964865	0.17503569338136343	9684	4
cg26140352	6	83777368	-1.559564685419976e-4	1.4331739926477165e-4	0.2765115222601023	0.8465241936796216	0.8383096992611494	9656	4
cg26140366	2	1482385	-6.0639402084320205e-5	5.451957150796798e-4	0.911437914877446	3.444943842396563	0.32797323405374973	9702	4
cg26140394	2	45179636	-1.2060075205111691e-4	2.8867501346773925e-4	0.6761127751072149	4.56903601153547	0.20621447641131177	9704	4
cg26140475	8	126525558	-0.0013808412934935553	4.316816969052772e-4	0.0013802539584664485	8.24454346946783	0.04121905486999234	9705	4
cg26140483	3	47952611	5.704182547947807e-4	3.521247395566419e-4	0.10524681099651274	0.39900881435400953	0.9404471744262888	9702	4
cg26140688	21	33245471	-1.9633093690776354e-4	2.79376057405312e-4	0.48221287250876055	7.605190377040827	0.05491637846012898	9703	4
cg26140749	8	143821266	-0.0017666817201367714	0.0016391283141129513	0.281115061614731	2.5351548717174976	0.28151277913559125	5809	3
cg26140790	10	126301281	-5.29821631228863e-4	6.461769425907486e-4	0.4122544511738214	1.2654901804612948	0.5311317933003026	5799	3
cg26140802	8	60444511	0.0017560872547301312	0.0010365252902721314	0.09022616548422711	0.25279513406964405	0.9686473415138712	9702	4
cg26140911	6	33399151	3.272825296769878e-4	2.9313587816549863e-4	0.26421353841881634	1.2460660650482571	0.7419782730434002	9697	4
cg26140961	14	21121353	3.6102706949038885e-4	2.513834082243019e-4	0.1509565081703922	1.1044381919830533	0.7760027958754777	9706	4
cg26141063	18	32870200	-1.6755357887337602e-5	3.6392659359880524e-4	0.9632779795224293	3.82182312998138	0.2813579187840496	9692	4
cg26141173	8	125463007	-0.001447565370141624	0.0012070540716069245	0.23042889090328134	3.6456070673003627	0.30236256410711715	9696	4
cg26141228	21	44495141	-8.240277051590867e-5	7.803239920078194e-4	0.9158991584249365	5.164132026463101	0.16016563373369228	9705	4
cg26141247	14	94644017	-3.485789362785341e-4	5.857154576975493e-4	0.5517541849431353	1.652194506402537	0.6476138117390755	9700	4
cg26141291	8	142201025	5.797555048999696e-5	4.2423909842788816e-4	0.8913013456817477	1.2383886988073183	0.7438125980616599	9702	4
cg26141385	11	2367313	-4.0220236511838355e-4	5.87981684507836e-4	0.4939505803583004	2.922352085432399	0.403752542972938	9694	4
cg26141510	15	42308205	-5.58496068418162e-4	4.224168457395031e-4	0.18612007022460558	3.0939135660058263	0.37737098125852286	9703	4
cg26141626	7	124406188	2.6374452727390417e-4	2.6309391064093814e-4	0.316115227289269	11.593588739943268	0.008913301377080948	9702	4
cg26142058	14	70193981	-1.3089168094764368e-4	2.455642568516368e-4	0.5940168583362427	0.7708243274282377	0.8564319748554631	9695	4
cg26142075	5	139029023	5.831361505823241e-5	1.0241485312879118e-4	0.5690940069570947	7.118908988938257	0.06820277783	9513	4
cg26142132	17	74463585	-1.29601953259926e-4	6.326803205619245e-4	0.8376925445955319	0.5238008661887361	0.9136322008509221	9702	4
cg26142380	17	27276017	3.5823878814548835e-5	3.8678143327107114e-4	0.9262050795504613	3.265357197544837	0.35249345493089795	9674	4
cg26142412	11	20185077	-1.2321916132055225e-4	4.651558520906321e-4	0.7910875316132382	0.14395957334803705	0.9305497051256374	5798	3
cg26142490	10	27070113	-4.903286392572963e-4	5.673047040520729e-4	0.3874161559679588	2.951942173758027	0.3990942522683401	9698	4
cg26142604	2	236888269	-5.431179342696281e-4	5.039197140441476e-4	0.28112898406671855	0.5302216002196517	0.9122034238384908	9701	4
cg26142965	6	29521803	0.0014210170541479664	0.0012748255950099075	0.26498943745629483	3.736409991339071	0.2913698620903569	9698	4
cg26142972	2	220402858	2.915995798985492e-4	4.846382397782096e-4	0.5473838082918345	0.7266111265662341	0.6953739202945531	5808	3
cg26143045	3	132757610	1.9763621468830612e-4	3.6604185528839057e-4	0.5892467477701964	4.801524721041666	0.1869208887160402	9680	4
cg26143053	2	3718125	1.9206410310974436e-4	3.9495926293128304e-4	0.6267627113896594	1.1946727007890097	0.7542822996652485	9702	4
cg26143064	2	206951101	9.851019555209487e-5	2.1710075023569973e-4	0.6500063539910621	2.874754238569219	0.41134141350319114	9702	4
cg26143141	4	7740821	1.4179477072109092e-4	4.1784000335761047e-4	0.7343447001829218	3.924969813003286	0.2696808450920009	9698	4
cg26143413	3	9428045	-2.9907602552081713e-4	2.5299221615980935e-4	0.23714418519254402	5.156992877670864	0.16065575466800794	9706	4
cg26143452	14	55907385	-0.0017193316535689149	0.001828687565749878	0.3471150927887244	2.642042887023727	0.45016651306853767	9700	4
cg26143515	2	113856184	2.2094876868139984e-4	3.4281797086871017e-4	0.5192463668041176	3.193993881468826	0.3626713030438283	9703	4
cg26143540	11	121542234	3.2042134382075847e-4	4.635100739955882e-4	0.4893813292908409	5.738944765690977	0.12502540593585645	9694	4
cg26143577	20	30778628	3.9627852873076275e-4	4.6874158703418515e-4	0.39788231599963253	3.0234970110931334	0.3880165681283097	9702	4
cg26143719	22	37584227	-9.983520984544038e-4	9.734119127972211e-4	0.30507007161246164	1.1572555000554936	0.7632733827888163	9703	4
cg26143752	2	27806326	3.262656443278163e-4	3.818713537867905e-4	0.39289099689731805	0.7122770240381642	0.8703125404233136	9704	4
cg26144002	17	74395472	2.196529031424741e-4	4.495504862564594e-4	0.6251209191483992	6.6719537560788025	0.08312224152213891	9695	4
cg26144202	17	7256361	-3.757933978468122e-4	3.088263622242406e-4	0.22366370869592408	3.6862454725350893	0.29739783393915964	9701	4
cg26144207	21	45113973	1.787147465321116e-4	3.979307656657266e-4	0.6533521975856595	3.50505444262474	0.3201071679889855	9704	4
cg26144265	7	16685680	7.644933471932855e-5	2.446410661637281e-4	0.754663664293334	1.5726960839471387	0.6655965221379708	9695	4
cg26144437	1	145474469	-1.0234612454358691e-4	6.291423221434501e-4	0.8707738346475895	1.4292304407287915	0.6986974842043996	9695	4
cg26144458	21	38070148	2.5102940513612815e-4	5.608381230018896e-4	0.6544441409892303	3.9294798056292968	0.2691804157267821	9699	4
cg26144567	1	29446085	3.337623805401928e-4	2.639237284737655e-4	0.2060087283077865	7.311912894422743	0.06259334851463383	9702	4
cg26144569	2	38304804	3.060411004832562e-5	0.0017759004658373023	0.9862507281205904	3.5361841421904443	0.31609939327036396	9700	4
cg26144594	8	125861056	-0.0010096454306087518	0.0012571376172074583	0.4218993715039688	2.972903818886945	0.3958217692288485	9696	4
cg26144627	5	126853064	7.614837468353747e-4	0.0010065605386160384	0.44933714753861353	0.7828879212875657	0.8535554854502776	9706	4
cg26144658	5	121647642	-6.233033959166017e-5	4.7611760474440215e-4	0.8958435398406066	7.181738315242964	0.06632530016327652	9704	4
cg26144734	15	31898033	-1.3234473116975824e-4	4.3311153791124156e-4	0.7599341071583372	2.4560767996657034	0.4832813103620041	9700	4
cg26144909	5	2262036	-0.002135869743011661	0.002181971361188673	0.32764343861897227	0.15951259283382685	0.9838443820568316	9699	4
cg26144999	13	34919279	5.61666306795087e-4	0.0013095645099445176	0.6679992854625216	2.432435186055822	0.4876253833801261	9596	4
cg26145103	11	120196505	1.6188069923031462e-4	2.882442954216572e-4	0.5743821900680752	0.7341100294910482	0.865153089992884	9700	4
cg26145223	11	63993388	-1.4732199075269937e-4	2.6469165915425007e-4	0.5778146614621416	0.6397540123455068	0.887274288048945	9679	4
cg26145228	1	107682504	-7.791125438759876e-4	3.0582382268134545e-4	0.010847105764831394	1.3630177094406608	0.7142260135809643	9705	4
cg26145461	6	2510637	-5.207545446317231e-4	5.460580484079251e-4	0.3402550077209725	1.6566756461047007	0.6466083458313248	9698	4
cg26145487	10	3217355	-5.777878258975491e-4	7.214082624360711e-4	0.42317995090771576	12.65431353567074	0.005447060353780417	9698	4
cg26145502	1	8939074	1.949840986080145e-4	2.2901567979020669e-4	0.3945468308692877	3.1753210644925747	0.3653759595559191	9697	4
cg26145504	11	115801162	7.731434268608776e-4	6.702849127952934e-4	0.24872371277115077	2.023030692852023	0.5676403848999712	9705	4
cg26145511	20	60953415	6.484932691549467e-4	4.7210965401291096e-4	0.16956362808649808	0.7377862314071583	0.8642822794022853	9706	4
cg26145670	6	28554497	6.05543601387151e-4	0.0012675780207553609	0.6328516249472236	0.7713696342145834	0.8563020584836811	9698	4
cg26145832	1	11994418	-1.781126565249371e-4	1.8430039713183746e-4	0.33383116519845263	1.7175933593403474	0.6330294987862721	9705	4
cg26145873	3	181604621	1.1625492406691769e-4	0.0011449305405828595	0.9191227234736494	1.5955085564344063	0.6604086527408328	9706	4
cg26145926	1	185703346	-6.15561012411523e-5	3.280496362394984e-4	0.8511567945646116	1.5047062626660663	0.6811845541144872	9674	4
cg26145959	6	44310257	6.520649319445516e-5	5.851563383684696e-4	0.9112719535092018	2.2131663421007826	0.5293596706566263	9702	4
cg26146027	3	24536889	3.267816978709883e-4	5.039520739827304e-4	0.5167016698175544	13.016825846573452	0.004600359507971732	9698	4
cg26146048	17	61782133	-4.4841053161608476e-4	3.991257568854281e-4	0.2612329176502356	4.130313510333144	0.2477320931239934	9701	4
cg26146233	19	52490339	2.996387706635848e-4	3.659989223950105e-4	0.4129646866979178	2.34523019628112	0.5039114200678528	9700	4
cg26146287	5	71014761	0.0018302076785316405	0.0012273043798520543	0.13589800452623615	3.537608977435612	0.31591702109926156	9703	4
cg26146306	11	6633474	-3.541139150762209e-6	9.33116319494611e-5	0.9697278660594204	2.130010779701506	0.5458652782041784	9555	4
cg26146308	6	30851884	-1.7937322288597363e-4	2.5952858071842715e-4	0.4894711742352784	0.6659430356669773	0.8811837222129503	9572	4
cg26146455	2	1681820	1.9470678873914233e-4	4.2961826191533837e-4	0.6503983765887097	0.7838954746106607	0.6757394290012426	5807	3
cg26146542	18	32073016	9.986682635651637e-5	2.8709786868340846e-4	0.7279532747038991	1.0004913997058396	0.8011330525607424	9704	4
cg26146561	13	30528897	-0.0011030491347398287	8.92693532876896e-4	0.21659186867580124	2.779406120286387	0.4269012660977014	9697	4
cg26146562	1	228136982	0.002097705383424589	0.001148601965442001	0.06780330088232862	1.2704810974848388	0.5298080283330744	5808	3
cg26146569	15	31637592	-0.001282636749535203	7.982879350917034e-4	0.1081126266756415	3.775742588540526	0.28672031055703234	9697	4
cg26146585	12	56862667	1.1383065306258568e-4	1.460282426565449e-4	0.43567863295190884	6.041076165690181	0.1096287926512191	9705	4
cg26146617	2	232260305	-3.821555093967929e-4	5.277951354345671e-4	0.46902870992680695	0.7085905647193352	0.871181525555141	9612	4
cg26146731	6	30180759	-4.7729108230464007e-4	1.7269880869905376e-4	0.00571466243475947	5.29607486991955	0.15135728970457885	9704	4
cg26146732	14	70690454	-0.001751061315659611	0.00387861839234741	0.6516542847149794	0.1935884852963236	0.9786176385680878	9706	4
cg26146781	19	7694475	-1.967656696675031e-4	1.669789072634731e-4	0.23864260598180376	1.8348243740202963	0.6073862413105641	9667	4
cg26146855	7	1660603	3.0744897914554154e-5	4.2029485347541657e-4	0.9416861303249479	6.168642977218499	0.045761072778044226	5809	3
cg26146900	21	45552556	-9.587854504213575e-4	6.780883280216424e-4	0.15737551886808687	3.165610349293649	0.3667893594264324	9704	4
cg26146949	15	42264823	-1.6742920160279931e-4	1.8632769270528692e-4	0.36887966577357856	0.39976512235780104	0.818826909498559	5804	3
cg26146971	2	219757724	-6.520134872400978e-5	1.324123393472716e-4	0.6224285241308313	2.0383321316830596	0.5644889660651417	9644	4
cg26146988	14	102034601	2.8408235197942635e-4	5.762285378124646e-4	0.6220105238153477	3.9440100709666965	0.26757384682425533	9699	4
cg26147132	17	26898949	-5.2960831085434014e-5	1.3256139069607066e-4	0.6895106220162961	5.137744534767181	0.16198425020738796	9705	4
cg26147269	3	13520256	-5.3720940820584844e-5	6.062366855031535e-4	0.9293888346259621	6.663795023631552	0.08342189280368435	9699	4
cg26147279	3	13977886	-7.054344345490947e-4	0.0010353483643185898	0.49565015854632233	1.0323320666916087	0.793429213964024	9705	4
cg26147335	20	62496437	3.445054985579685e-5	1.896265659885829e-4	0.8558371927245666	3.027389401595647	0.3874215169174991	9706	4
cg26147338	17	8274875	3.374213491390277e-4	3.637903221650198e-4	0.3536586817260113	7.97566439026905	0.046517335892589586	9706	4
cg26147351	14	73704343	4.0388369575628327e-4	3.856262526053388e-4	0.29494052652498015	0.44208247878694246	0.9314183936489274	9576	4
cg26147372	3	49130904	1.9366427844945468e-4	1.0726516481064485e-4	0.07100081413872292	0.3065810578746341	0.9587860464650184	9672	4
cg26147480	10	126490099	-5.486151578252989e-4	6.012582754193347e-4	0.36153446556055285	2.744886726417467	0.4326530807331012	9704	4
cg26147514	7	47182756	-5.68122242252009e-4	6.764382162393272e-4	0.40097955763719434	1.795210641321062	0.6159777081678821	9700	4
cg26147554	18	712733	5.619608461970672e-4	7.351988831809632e-4	0.44464931287473536	2.4510170865135064	0.48420846505487597	9702	4
cg26147657	2	178483882	-6.925706687724208e-5	1.6765333310108909e-4	0.6795356437360338	7.401058288808793	0.06015593545484258	9704	4
cg26147668	7	130081239	-3.4378577571490484e-4	3.117896480108265e-4	0.2701918393484436	1.901530850617018	0.38644511534953385	5802	3
cg26147678	2	61371880	-8.469384623468462e-4	8.715436656885423e-4	0.3311658547064701	1.985829609565271	0.5753530255015114	9706	4
cg26147736	10	24736691	-0.0019725049438162516	8.554473810456376e-4	0.02112087102280351	5.13557671244829	0.16213451682666133	9676	4
cg26147746	19	41036236	-0.0017942102755064261	0.0010091664415877285	0.07541812201261414	1.2652823731979246	0.7373931576814237	9705	4
cg26147845	12	132433838	0.003967630582540765	0.0014190754888812745	0.005175118888468362	2.374139296589368	0.4984667383199349	9544	4
cg26147922	21	37833226	-4.7600780241732564e-4	6.179623496742864e-4	0.44113020548486054	3.177515431419868	0.20417910273935921	5807	3
cg26147935	8	37688980	3.607444458957112e-4	4.603992613201386e-4	0.43330598310781454	4.007634627118881	0.13481965081630218	5803	3
cg26147947	12	130590231	3.2553882518350703e-4	0.0012276952207736012	0.7908842245989152	0.8245221933762401	0.8435931022982356	9690	4
cg26148020	8	13136639	-8.332330039256252e-5	8.592075498276686e-4	0.9227447245380486	0.15910853866586863	0.923527899365568	5799	3
cg26148059	6	33256755	1.0705507345692916e-4	2.7221553651087286e-4	0.6941177146944647	2.8437040143423165	0.41635589862758965	9673	4
cg26148135	1	229479087	-2.245131979510725e-4	2.4326518207229192e-4	0.35605126212386407	4.761818490688672	0.19009217637611542	9672	4
cg26148377	1	153605715	-6.716767688106169e-5	5.329919256758163e-4	0.8997160419747068	7.510608501645953	0.05728649980863429	9689	4
cg26148471	11	55797628	-0.001011050597081362	8.042543372532646e-4	0.2087073118690106	3.105468612974585	0.3756481141816715	9674	4
cg26148630	1	109811857	6.122156034732057e-4	4.146185375195515e-4	0.13978944428308077	0.7608636780817715	0.8588031600491831	9705	4
cg26148714	4	52904575	7.819286175477302e-5	1.8650208601848602e-4	0.6750261375047332	9.919053478239867	0.019266892143547276	9701	4
cg26148774	12	56030242	5.270761704248846e-4	5.245099882287816e-4	0.3149486005656312	1.7514268403466318	0.6255615974975031	9703	4
cg26148815	2	113379707	-2.8065227884696163e-4	7.028047963255832e-4	0.6896487654862613	0.49956329071897254	0.9189873443015805	9693	4
cg26148904	17	79339342	-9.677121666995046e-4	0.0010607572205415725	0.36161907275881994	0.8615867315911528	0.8346864961169137	9705	4
cg26149032	3	158519514	4.603860131732348e-6	3.036281411281088e-4	0.9879022802265784	3.7336343379998578	0.29170051483950243	9703	4
cg26149131	2	54343179	-6.015871558151922e-4	6.021215532654972e-4	0.3177402082107952	2.8422187203360756	0.41659703724031255	9518	4
cg26149167	19	16187889	2.59278117376362e-4	2.1044922169998395e-4	0.217940783845523	1.485056326051155	0.6857235924725489	9696	4
cg26149223	2	179345173	2.706878251276135e-4	1.9395394889192095e-4	0.16282613707118232	3.543893647325885	0.3151137244893884	9687	4
cg26149244	17	80329964	-2.880534986294563e-4	8.981440902217914e-4	0.7484219768784477	0.9095324864108545	0.8231268125219492	9703	4
cg26149275	2	176950007	3.3089453586676995e-5	5.706063658882353e-4	0.9537566073280974	4.348514042484345	0.2262070745525755	9698	4
cg26149309	4	7710363	6.772816459352995e-5	6.121039455622367e-4	0.9118953696498125	1.733314536674956	0.6295527869109966	9705	4
cg26149485	19	2428350	-0.0028431620718912254	0.0010978300430530565	0.009603124256480699	1.0347281840051383	0.792849583171187	9706	4
cg26149550	19	51334496	2.0670333930463322e-4	0.0013727729701721611	0.8803121046125993	1.075292469688151	0.7830416767091479	9703	4
cg26149567	19	866120	-0.0023957716172310407	0.0011896705872034307	0.04402938901448009	0.284291432857683	0.9629552473478602	9704	4
cg26149645	3	100529346	-7.453359777130286e-4	7.905457354982627e-4	0.34577709095257564	0.6970365823618966	0.8739007525962892	9540	4
cg26149658	4	2439423	-1.8250015155095735e-4	5.396983992826999e-4	0.7352485641963361	1.1115620265153872	0.7742837231406201	9706	4
cg26149678	11	71709917	7.919566461008573e-5	2.0016293552629474e-4	0.6923588257120318	2.1943678926557446	0.5330585725560107	9704	4
cg26149682	6	10417663	-3.822489547877007e-4	7.302349315318409e-4	0.6006540107180866	3.195010083621238	0.3625246083291238	9704	4
cg26149728	3	119182545	-1.0659853359197971e-4	1.570824693380367e-4	0.4973817809494097	2.020469272254359	0.5681691189139231	9689	4
cg26149738	19	34287125	0.0013400427408794802	5.236667105882953e-4	0.010498548890341802	2.2916012214272983	0.5141317992307903	9695	4
cg26149739	2	60737387	-7.524838544202675e-4	4.151431080038336e-4	0.06989522694451294	1.6623458882145925	0.6453373520111116	9680	4
cg26149920	19	7953081	-0.0010771572916605983	0.0010161301755847423	0.2891180480205268	0.11429712749578172	0.9900681784223053	9704	4
cg26150071	1	34629559	-2.750577278511164e-4	2.4228220372346336e-4	0.25625873225183504	9.762241348896074	0.02069914467846565	9696	4
cg26150142	1	248102842	5.345286262390739e-4	0.0012074183949667603	0.6579800446765811	1.0991726056946356	0.777273823647202	9702	4
cg26150300	6	134141433	-6.379090937655358e-4	0.001975546710712276	0.746769036152201	1.211654647269146	0.750210424530818	9699	4
cg26150462	10	11206868	1.2643743742040913e-4	2.024982502182192e-4	0.5323729337408272	1.1277023672772102	0.7703911790054613	9661	4
cg26150514	15	96907209	0.001638954648752912	7.160122950718447e-4	0.022079149086659696	2.7750185671339382	0.4276288331351908	9705	4
cg26150533	8	82396069	-1.8693049116724327e-4	0.001144788017291502	0.8702914441655126	0.17590054467300315	0.9158064165043325	5680	3
cg26150582	12	131605488	-6.899528183200764e-4	3.843427192218165e-4	0.07262981011700835	2.7167400752402524	0.4373899859239061	9676	4
cg26150621	1	49349409	-0.0016388879372973189	5.527349456463205e-4	0.003026316262532815	1.7279693463892731	0.6307335769003176	9705	4
cg26150754	1	33178054	1.2882688904892323e-4	1.9502972057271724e-4	0.5089009197946345	5.183297502489084	0.15885683161934416	9694	4
cg26150922	2	100937072	-0.0013936046480492632	7.840841897231493e-4	0.07550802675882952	3.885421590368531	0.2741052916469689	9690	4
cg26150981	7	135608687	1.8006418034533083e-5	5.792229150331413e-4	0.9751999984416925	0.8152756211257101	0.8458099255572317	9698	4
cg26151000	1	35450650	-4.2185099312791566e-4	2.422155477429606e-4	0.08157239246343702	1.3243865240547934	0.7233505615027769	9703	4
cg26151087	19	21579911	-2.980777413127542e-4	2.2519486838734208e-4	0.18562144514202766	0.8690009108698281	0.832901414299878	9653	4
cg26151163	2	239079168	3.7342280357693036e-4	6.780217024267861e-4	0.581802686669913	0.37396446185890003	0.9455667240863371	9703	4
cg26151206	1	158390649	-4.362212697645264e-4	4.8446969696976577e-4	0.36790219996297	1.081972252756973	0.7814277390319958	9704	4
cg26151283	1	27481658	2.644670310365828e-4	1.9313777494723382e-4	0.17089989491806665	0.8927062701548821	0.827187587932809	9673	4
cg26151310	3	148803905	2.682437571028859e-4	1.9053587747680766e-4	0.1591788767831385	3.3057905553345908	0.3468375200640835	9705	4
cg26151355	3	183226025	-3.8025872294435696e-4	2.4034836498273502e-4	0.11362334889835182	2.9368553111474203	0.40146365814543405	9610	4
cg26151454	1	65612032	1.2973444137304806e-4	4.037048286645389e-4	0.7479378593587798	2.5217445345410567	0.4713741732581568	9706	4
cg26151467	13	112724221	1.856226475545341e-4	9.044607778874532e-4	0.8373922916331362	2.24096329348337	0.5239250112360694	9698	4
cg26151477	10	81181818	2.911919945478813e-5	3.191018232490792e-4	0.9272910627326459	3.153246779598205	0.36859568988898217	9704	4
cg26151510	13	101327190	-1.9758081666972202e-4	1.4883718506311704e-4	0.18434455374876618	2.9301763239811702	0.4025163713406407	9705	4
cg26151531	22	19842652	-3.879659191242044e-4	3.3533841063748595e-4	0.24729748607923532	4.285274992762584	0.2322617117474994	9697	4
cg26151597	3	44802853	3.284444111122767e-4	2.36186336606791e-4	0.16434201435172138	1.7168626690960649	0.6331913686609876	9639	4
cg26151740	19	54641525	-1.955702474545153e-4	2.054792799387636e-4	0.3412105954048118	3.455228862079904	0.32661537840259897	9697	4
cg26151761	1	203025885	2.905744141523054e-4	4.4687473105483103e-4	0.5155392461711981	3.589054204136584	0.3093944329584731	9705	4
cg26151839	6	130322354	1.3399281481622625e-4	6.140459702765856e-4	0.8272631546961036	0.5489784591743575	0.9080065711179539	9705	4
cg26152017	10	73004558	-5.729581686746861e-4	5.946371005341485e-4	0.3352753043343986	1.4838623935454056	0.685999858662909	9698	4
cg26152051	2	219994830	-1.6985391816258391e-4	4.883711599018555e-4	0.7279928060625258	0.3943590403183038	0.9414053042943831	9703	4
cg26152108	13	113500705	-7.352197695339813e-4	7.896386196427952e-4	0.3518101897123242	1.3201898663805878	0.724344467591828	9704	4
cg26152188	5	863294	0.0011132915231272691	4.516693441959354e-4	0.013707541398194642	2.057593371902861	0.5605394351447621	9706	4
cg26152379	6	147152774	5.345400806078569e-4	5.964295278463406e-4	0.3701281054860416	1.993865822955097	0.5736808516426568	9694	4
cg26152388	7	77166136	1.822718904204337e-4	1.636060532166786e-4	0.2652405190052402	2.47429812731051	0.47995389943381733	9700	4
cg26152485	19	19281474	-0.0028808994888144595	0.001012908413915531	0.004452510850630332	1.3553864538490719	0.7160248879426405	9703	4
cg26152530	5	6714176	2.0197835437983555e-4	2.8768616215979194e-4	0.4826300249733332	4.567374739228166	0.10190774154935801	5804	3
cg26152597	3	114865874	-2.0144172476981666e-4	1.643420942784148e-4	0.22029413625649952	1.0387220227314022	0.7918835094539235	9660	4
cg26152704	1	7024757	1.5859183688442022e-4	5.052882637844501e-4	0.7536242715284649	1.1228594696317817	0.7715587788283015	9705	4
cg26152754	11	299564	0.0027904301578157366	0.002236119958147669	0.2120716015230309	0.40654318809318424	0.8160565752178498	5809	3
cg26152888	4	48343623	4.219471611094289e-5	1.7281046338385968e-4	0.8071010191419403	1.869648721872841	0.5998971144063967	9673	4
cg26152897	4	48425555	-0.0024144803874593906	6.884230138650238e-4	4.5274188307024474e-4	0.8290952356286299	0.8424959212464215	9690	4
cg26152913	6	13815054	-3.357131962736609e-4	1.9891866284663773e-4	0.09147059968344076	0.21211811262445254	0.9756097120293988	9696	4
cg26152923	19	18284120	3.534587812300939e-4	3.434132149188527e-4	0.30336121387900206	2.2676746474049847	0.5187418557792369	9704	4
cg26152983	3	184428654	-5.372206620062747e-4	0.0012475080847063897	0.6667337775437314	1.3790907161065133	0.710443219445698	9694	4
cg26153045	7	73441834	-0.0016338661845003116	6.566207934281984e-4	0.012835724227709733	2.6295309739444668	0.45233589062993784	9701	4
cg26153096	1	43748142	2.3912129299341606e-4	4.1546152725795247e-4	0.5649154619002208	2.8735524859345993	0.4115345505765763	9705	4
cg26153158	1	1875876	2.564101197260732e-4	0.0010293760159082177	0.8032890245295011	0.6509658847520364	0.7221784988103372	5795	3
cg26153162	2	179751100	-0.003445505926380444	0.0014260795694140556	0.015689109491406648	0.8221387726969449	0.6629409309543856	5687	3
cg26153234	13	25945413	2.586783146597542e-4	5.65761943266372e-4	0.6475121126880317	9.001346642672708	0.029272987543228022	9695	4
cg26153353	1	3120516	2.1193616203866512e-4	4.7311458589948855e-4	0.6541824430348929	0.8372483566463311	0.8405385219700964	9701	4
cg26153364	1	72749064	-1.0850838972235557e-4	2.3803060929459034e-4	0.6484913916413854	1.636585550160702	0.651123034540255	9701	4
cg26153410	12	103358619	2.477229136916818e-4	6.351025018543458e-4	0.6964981973526241	1.2339599431983106	0.539571500726075	5808	3
cg26153483	2	24838522	1.4370290156271167e-4	5.343264307874155e-4	0.78797419692864	1.277044961265856	0.5280720846516697	5804	3
cg26153569	19	46414735	5.434110986852179e-4	9.277513822075004e-4	0.5580574910286056	0.7084848546886056	0.8712064342367002	9706	4
cg26153578	21	35987854	3.438772927042854e-4	2.1661189814306872e-4	0.11239327847025198	1.584729828428448	0.6628571638551267	9574	4
cg26153631	12	54379056	0.0012281891669771072	6.948495385958208e-4	0.07713426938216442	1.1616726162972209	0.7622107016104157	9704	4
cg26153642	3	183818368	3.9726287431032776e-4	4.645539395854984e-4	0.3924686212625742	2.4449262776231233	0.4853264036238994	9701	4
cg26153687	2	97481963	2.0510698144806256e-4	1.2387071172766776e-4	0.09775929094446867	1.118222885826775	0.7726769273943765	9687	4
cg26153688	1	90457055	9.328563361257835e-4	3.9711244260813724e-4	0.018818915891639365	0.10934577615534377	0.9906927811984413	9706	4
cg26153715	14	104808474	-0.0018475779749669876	0.0021021878863984366	0.3794645161442752	7.20563877694253	0.06562432219618047	9704	4
cg26153790	5	139781390	-9.72471146346566e-5	2.0835711308534688e-4	0.6406910052979913	0.08072441479388626	0.9604414971279489	5807	3
cg26153885	21	35735518	9.580450314512199e-4	5.303437434362228e-4	0.07084643653694868	4.165505770649386	0.2441381821714274	9702	4
cg26154047	2	172864014	-6.17753658247003e-4	5.730668741585257e-4	0.2810434375937814	1.4056065645194085	0.7042210491060983	9704	4
cg26154188	22	36462055	1.2325378625156113e-4	1.2112586930127834e-4	0.3088833888181455	1.958075116500579	0.5811538084321932	9648	4
cg26154235	3	73622059	1.3148424870304448e-4	4.785319894278298e-4	0.7834961365510218	6.154428886398448	0.10433393520580211	9701	4
cg26154268	14	22538783	3.72016533234063e-4	8.519937141890821e-4	0.6623707480429575	5.486502486985444	0.13944815064402707	9699	4
cg26154342	12	94542977	-1.7450159833815807e-5	2.2155477429332369e-4	0.9372217046142353	4.284305088533336	0.232355721597229	9704	4
cg26154367	1	114448170	-5.755744531566898e-6	1.6554530257995736e-4	0.9722644222291902	1.3306099501953335	0.7218775917990307	9703	4
cg26154534	2	241076355	-6.83591995574611e-4	0.001094299787537861	0.5321782201002794	1.8157496172707166	0.6115136546868897	9579	4
cg26154631	7	36552673	3.3269834925959307e-4	5.996591060169142e-4	0.5790229373858289	1.3561990475816024	0.5075807213887293	5807	3
cg26154670	2	58655041	3.39468473592618e-5	2.0639204314143073e-4	0.8693552576021886	0.6477122362453709	0.8854280275371662	9705	4
cg26154714	1	27318618	-7.54097436912169e-4	0.00090837592803707525	0.4064482798244994	4.438093628879791	0.21787911079801434	9693	4
cg26154819	5	158489618	-2.9054444750521035e-4	4.739899691313436e-4	0.539892247804002	1.1703992160099825	0.7601122009835007	9705	4
cg26154831	5	73502614	1.5352499299923453e-4	0.0010607108740155594	0.8849178675046501	1.8663555246151964	0.39330190248982505	5804	3
cg26154851	12	101961257	7.72194287874707e-4	6.770716545134246e-4	0.25408170200553665	0.4502503564701477	0.9296770625488078	9686	4
cg26154937	10	49674883	-1.933870815305467e-4	5.627359740334233e-4	0.7311056896186812	2.62682170327241	0.45280674702640344	9706	4
cg26154973	14	105767639	7.375549170952802e-5	2.968766284506798e-4	0.8037953895765984	0.2081240175593458	0.9011694152729112	5806	3
cg26154974	2	128848828	-9.036218948467673e-5	2.3626933726411531e-4	0.7021245286629316	1.4236648301083323	0.6999970596826024	9699	4
cg26154999	2	225266346	-2.182563514925842e-4	4.141905927215656e-4	0.5982306267464796	12.155192446103786	0.0068700104702585675	9704	4
cg26155032	15	97319937	-3.3097476241228694e-4	3.877859193507751e-4	0.3933828306103288	2.0957373443438367	0.5527756088762051	9702	4
cg26155152	19	2943999	7.73797420291333e-5	6.362686580793749e-4	0.903204021549073	0.6924586331053543	0.8749763052338159	9704	4
cg26155156	7	1643725	-3.0803066111585774e-4	1.7832767483024349e-4	0.08410849628553431	1.2696865662842147	0.7363435744608935	9696	4
cg26155217	1	9555413	2.0859757867802356e-4	4.1845070664292365e-4	0.6181318352200564	0.9843014514609445	0.8050504674366374	9676	4
cg26155338	5	61028899	0.0017874068593610576	0.001077675046542184	0.09720109447763957	1.0201668169697549	0.60044549447462	5807	3
cg26155475	1	25072216	-1.250173937782661e-4	1.2278655671770544e-4	0.3085979270605242	1.9754509003147536	0.577517565007317	9629	4
cg26155492	1	110082294	1.262957878993109e-4	6.065559173400499e-4	0.8350588474253096	3.0865609054580783	0.3784707821407776	9691	4
cg26155520	1	943647	-4.715441909342927e-4	8.891593845224517e-4	0.5958860389909428	8.0664984062807	0.04465719094590876	9656	4
cg26155617	6	110737501	-4.934635688203107e-4	5.430268660805105e-4	0.3634938653852359	9.048705347647253	0.028650282484886203	9701	4
cg26155676	13	111904424	-3.001214262249917e-4	4.430494513374117e-4	0.4981525879176494	2.6992877645270394	0.44034834488734886	9706	4
cg26155697	5	52150386	1.5192302888923724e-4	6.338458122532669e-4	0.8105748368972321	2.840932251027562	0.41680599034038235	9700	4
cg26155719	21	47918693	-3.0514223358162507e-4	2.376814102656328e-4	0.1992018732410228	12.731471302208806	0.0052548105231745	9667	4
cg26155739	15	64674891	3.2595340793045556e-4	4.2789803560176954e-4	0.44620632651852404	5.318990959942682	0.14987483237740434	9702	4
cg26155802	15	102344469	-5.012193441114155e-4	0.00111551483448774	0.6532032771776903	1.5728913106319464	0.6655520326596485	9704	4
cg26155803	12	103697964	0.001324831269811809	6.188060473905336e-4	0.03227827075974386	1.1822141390301906	0.7572731800472691	9703	4
cg26155867	13	100644276	4.185934842375315e-5	4.1114969357163657e-4	0.9189071055561723	1.1077677272121114	0.7751992620379302	9704	4
cg26155939	18	44337853	2.2507333998344334e-4	2.9813437621033234e-4	0.45028543866360876	1.59038402226261	0.6615721384590582	9700	4
cg26155983	14	65410145	2.212335779864685e-4	5.289644525826147e-4	0.675772364258086	0.9600112347644129	0.8109267517194254	9706	4
cg26156085	14	81609917	-2.46195988472633e-4	4.477949408839123e-4	0.5824591169253509	4.760725655520826	0.19018016552898295	9703	4
cg26156120	14	45579157	4.6353741764403706e-4	7.242284538097554e-4	0.5221445857250133	10.62940265408996	0.013908294159805655	9687	4
cg26156167	1	161582651	-1.3067339975720294e-4	2.2743675012838296e-4	0.5655968210494656	2.465169746276246	0.4816185880519353	9655	4
cg26156179	3	178969440	-7.394150582663838e-4	4.433133162710651e-4	0.0953298569475728	3.1895509421787116	0.36331326878839854	9701	4
cg26156256	1	116370891	-6.098440421681341e-4	8.632078486819706e-4	0.4798861130081576	0.09691690192712692	0.9526969221226455	5808	3
cg26156279	10	103374643	4.986884880973806e-4	6.836065049251301e-4	0.46569806576264916	0.6286379503283329	0.8898462010180624	9703	4
cg26156301	20	30193024	-2.1314624231849632e-4	2.9013177234197575e-4	0.4625507138173162	1.2395557536773143	0.5380639407855018	5776	3
cg26156321	1	88921473	3.5647636114515083e-4	2.598373729572371e-4	0.17008801711340293	2.790697186128827	0.4250336163276218	9704	4
cg26156382	6	84222308	-1.0081672089246233e-4	3.8294541159510597e-4	0.7923451326187655	3.585395736717678	0.30985430031409616	9609	4
cg26156448	20	21378200	-6.324824133132752e-4	5.026775294100188e-4	0.20830969205482683	0.4177278591704195	0.8115056500415805	5807	3
cg26156687	10	102586168	5.853859035445972e-4	2.9618358405130357e-4	0.04810617967536125	2.823276841332427	0.41968245509161606	9694	4
cg26156860	19	34287218	2.5897345744293354e-4	2.1880099289290774e-4	0.23657035030450368	7.643055825302718	0.05399445366517903	9700	4
cg26157028	15	85144168	-7.933603802280877e-5	2.029109658964856e-4	0.6958050666203325	1.567773664234585	0.6667187958013936	9595	4
cg26157031	11	102208366	5.020578229418389e-4	6.287775547105256e-4	0.4245998172157093	1.5213213034716435	0.677358199609582	9690	4
cg26157149	19	36001618	-9.144917757078269e-5	3.785599811018262e-4	0.8091124634860886	1.6800268533599898	0.6413833746150263	9701	4
cg26157248	1	109633052	7.678770727370047e-5	2.938944956461352e-4	0.7938793346144725	0.08315615543262062	0.959274434460308	5800	3
cg26157270	2	80532937	2.0127241586251793e-4	0.0012503295686935674	0.8721127044527248	1.717428506825713	0.6330660164207021	9706	4
cg26157333	11	111742790	-8.331540150876899e-4	5.012324270109402e-4	0.09647049068297453	1.4830376287042752	0.6861907338973907	9701	4
cg26157451	15	89547102	7.888435225477219e-4	4.046702323279235e-4	0.05125375771690664	0.2325468094167798	0.9721716003840347	9705	4
cg26157579	15	65137040	3.7209615932863013e-4	6.893164382347857e-4	0.589331819315436	1.9836188872564464	0.3709049518664247	5808	3
cg26157756	8	61917230	2.0666282358508845e-4	4.159275105821374e-4	0.6192791659773867	0.4704488532166558	0.7903934444022818	5809	3
cg26157802	2	220042863	-1.1115322327677543e-4	1.85536264113268e-4	0.5491117815014241	2.857040357074161	0.41419593078884903	9639	4
cg26157803	14	100773599	4.609163014134232e-4	5.162385311487932e-4	0.3719450499071273	0.7563516769490959	0.8598760569919777	9703	4
cg26157948	19	45260278	-2.77444158184161e-4	4.301360954580136e-4	0.5189175788038872	0.5036343386834675	0.9180922408842999	9704	4
cg26157972	5	1049232	-4.355348105574247e-4	3.427161450626468e-4	0.2037882490492629	1.6796261378060997	0.6414728304739824	9645	4
cg26158023	3	42881414	4.167458730888771e-4	4.6411569451671917e-4	0.36922003501775086	1.952396342557855	0.582345572051128	9705	4
cg26158133	5	72824251	-6.734577515867465e-5	6.546767566980429e-4	0.9180671453810335	7.034581279192014	0.07080367932113611	9706	4
cg26158150	8	10448863	-4.1545035639035806e-5	6.978155210889897e-4	0.9525253171317031	1.0474324999239668	0.5923152612427716	5808	3
cg26158180	15	88798666	2.2027379093483466e-4	4.4956734153533956e-4	0.6241562600905716	0.6093304031178692	0.8942931082958631	9704	4
cg26158194	11	1874320	-3.7846312210109642e-6	1.967089008222566e-4	0.9846498429004265	4.218606628832663	0.23880559872165116	9705	4
cg26158235	22	43089920	-1.5711996451879981e-4	1.6406428804897346e-4	0.3382275970675967	7.2214688468724315	0.06516399670313892	9692	4
cg26158270	11	12309622	0.002348732198763072	9.603454735539618e-4	0.014456486312050511	0.7652174436004252	0.6820797300089331	5808	3
cg26158279	20	25565667	4.575846736202065e-4	7.553494262405341e-4	0.5446528528347006	1.459301462489533	0.4820773352404463	5808	3
cg26158287	6	30685461	3.3453440495563656e-4	1.6980780242997412e-4	0.0488295741357167	3.5804842046359155	0.3104726317514464	9706	4
cg26158406	1	17494828	-0.0012505750019381364	5.906748016847428e-4	0.034243119869525065	0.22215444764253334	0.8948696410074622	5807	3
cg26158528	1	28607681	1.2206289564179589e-4	5.563292406171888e-4	0.8263325053055927	6.239183616380958	0.10053589331065065	9703	4
cg26158897	15	53083135	-1.9481615840591764e-4	3.0998300138616034e-4	0.5296936816718176	2.2612090714652706	0.5199929227345826	9690	4
cg26158950	6	21667166	1.6264227657927238e-5	2.1303280346546597e-4	0.9391437356257759	4.313280005032226	0.229562300640222	9668	4
cg26158959	1	210111162	6.432011214358793e-5	3.78658964064889e-4	0.8651179535824177	0.7439939915828915	0.6893563134912455	5809	3
cg26158980	11	3692187	1.3196823753362433e-4	3.4555160690534915e-4	0.7025310777587537	0.9707136639234154	0.8083378788473925	9700	4
cg26158983	14	24835040	-5.046963357229326e-5	3.1076181038955966e-4	0.8709860170360292	6.643052043250597	0.08418842881346493	9683	4
cg26159030	19	36214806	7.032882231240816e-5	9.076623993776049e-5	0.43843740704418316	1.5463581132530313	0.6716129630430182	9644	4
cg26159052	8	143556090	6.742079550531415e-4	5.544785245768397e-4	0.22401098232736713	1.8731657304182994	0.5991441114093663	9691	4
cg26159074	5	1554307	4.62708507206095e-5	5.169937715366484e-4	0.9286846947438783	1.8426382220101971	0.6057006253913552	9703	4
cg26159077	3	185826469	-1.1227110130207316e-4	1.6960115458346904e-4	0.5079895980314739	3.4653794423877406	0.3252801279539277	9671	4
cg26159128	4	11743880	-4.348905578969631e-4	4.8196899071125434e-4	0.36688657573194017	3.2350403873695193	0.35678662445749815	9652	4
cg26159205	7	64336709	-4.94246216009867e-4	0.001062559323817524	0.6418262344995045	2.8357654246041446	0.41764608306644085	9706	4
cg26159368	10	131811902	-1.8977273723078874e-6	0.001077515360011882	0.9985947610174443	4.085261432878683	0.252403399178939	9701	4
cg26159395	2	85765084	-9.04235777267151e-5	2.8316079228348103e-4	0.7494713537243627	1.015403453147584	0.6018772689863299	5808	3
cg26159541	20	58326121	-0.0015628529252420546	0.001711307272569808	0.36111059367522297	4.682000683520837	0.19661948839742735	9704	4
cg26159601	7	1248693	1.1394822656652093e-4	4.95162742308398e-4	0.8179963643698211	1.1866281377413133	0.7562131908559223	9700	4
cg26159651	14	52216068	5.320373213276832e-4	2.442741374070143e-4	0.029403522403584556	3.9991936396106933	0.26155121546838916	9684	4
cg26159723	2	103236300	1.6789256725077201e-4	5.356079843790824e-4	0.7539299457369817	0.03973749386109762	0.9803273358347899	5808	3
cg26159735	6	33330973	-2.2300548118606758e-4	4.110426217253975e-4	0.5874492115563501	3.8356435735376717	0.27976731841741287	9700	4
cg26159750	13	114004369	-6.845857395613085e-4	6.110773076904289e-4	0.26258884785799325	1.6455353169707057	0.6491096250391155	9705	4
cg26159832	14	103822211	4.1875916638531634e-5	5.491930090362277e-4	0.939220277058421	4.540827255767857	0.2086773716360338	9705	4
cg26159860	11	133469193	1.3679924907843448e-4	5.454617162590642e-4	0.8019723552452366	0.5716840867839095	0.9028829359754329	9704	4
cg26159905	7	150884914	7.369501819363683e-5	3.978331946257394e-4	0.8530400133870581	2.030992011248384	0.5659991786551043	9702	4
cg26159933	1	111832593	-2.962344823734922e-4	6.811425031782981e-4	0.6636290384921033	3.0151567708782347	0.38929419859765063	9638	4
cg26159934	7	105029497	3.8136362178562696e-4	2.488098906523341e-4	0.12533720500603618	1.934632610212876	0.5860841716138826	9680	4
cg26159990	1	44760607	6.302577286780313e-4	6.869868561725479e-4	0.35892088304569	2.6707462343809643	0.4452215785305258	9700	4
cg26160008	12	6451035	5.124220336320006e-4	2.2177279284018274e-4	0.020856500311203424	0.8146245534138282	0.8459659302133761	9705	4
cg26160086	7	157205545	4.5941983949729874e-4	4.7912032267234363e-4	0.3376182080823301	0.31842686480077004	0.956526438082174	9702	4
cg26160153	2	27373014	1.2246181452222824e-4	3.9730551838433446e-4	0.7579066855264447	2.2938867310126847	0.513693058591934	9702	4
cg26160189	4	187574055	7.224067653635942e-4	0.0011337013503115254	0.5239875317562324	1.4318506098419044	0.6980860474861434	9702	4
cg26160191	2	242853007	2.076332128863963e-4	4.3248875853795144e-4	0.6311639167653574	0.570013069182116	0.9032615470281479	9700	4
cg26160217	17	7486928	-2.0385702311262767e-4	2.2687132508497857e-4	0.3688881878169876	1.4990170150329183	0.68249722133684	9706	4
cg26160218	3	24538388	-4.50266452298838e-4	0.002051363249175004	0.8262635342351055	3.294927103443789	0.3483493217977522	9695	4
cg26160416	1	37860602	0.0013274319598736834	0.0010541856323703022	0.20795761803942456	2.7183555685836507	0.256871894256127	5809	3
cg26160460	1	198828209	-8.295417897502666e-4	7.293014355487611e-4	0.2553514345817099	2.666850403842492	0.4458901468863582	9654	4
cg26160492	3	38009911	-3.050932996956383e-4	2.698201143805599e-4	0.2581693718422946	1.2024956335462846	0.7524058180726133	9644	4
cg26160543	1	27019643	-7.920251356955347e-5	1.718772236896974e-4	0.644935886239674	8.556265271914594	0.035811121390908716	9706	4
cg26160573	2	131113015	-0.0013462714883561637	6.053837709085008e-4	0.026159784415038162	1.086077182996109	0.7804361257541387	9703	4
cg26160626	7	155264300	4.35741547232543e-4	3.530664496082641e-4	0.2171421731575892	0.5735859553528405	0.9024517314462117	9697	4
cg26160804	12	68833122	-8.570326926264056e-4	4.921893825761317e-4	0.08163694338718404	3.6613928500154143	0.3004253227600859	9698	4
cg26160839	1	168250119	-5.0604381075384964e-5	6.357957032565035e-4	0.9365615961537569	2.6937329546127584	0.44129336390074547	9700	4
cg26160889	17	27870753	2.3693954899536032e-5	5.375019141711964e-4	0.9648393439982652	5.250522305814775	0.15434533602448627	9704	4
cg26160945	12	27396706	-5.080929916301316e-4	9.45602609837345e-4	0.5910452800367891	3.3224039890321224	0.3445365795209179	9699	4
cg26161015	15	43398365	-2.5607423098568785e-5	2.0311035972730247e-4	0.8996714479070647	1.8252018761969548	0.4014786437779831	5798	3
cg26161024	1	27693840	3.6074973815584927e-4	4.5877025347580827e-4	0.43166789404522693	1.3592959125814383	0.7151031058882321	9704	4
cg26161057	1	27881600	2.995770629195245e-4	5.190807704730699e-4	0.5638516685681976	5.948418589911732	0.1141469191853396	9702	4
cg26161170	6	30313174	1.2975099234346417e-4	1.573921768710289e-4	0.4097235685027341	7.446182458933001	0.058957498887915946	9638	4
cg26161261	4	108779948	6.933209116414312e-6	6.734558008497874e-4	0.9917859452875516	5.414510428016799	0.14384219770856016	9704	4
cg26161329	17	56832991	-0.001201804590507296	6.759392890118298e-4	0.07540761271701771	0.6625280180769082	0.8819802976733963	9702	4
cg26161368	5	91018691	-1.771026928186705e-4	5.661023547861821e-4	0.7543978860332557	2.404606689975644	0.49277766492223174	9547	4
cg26161643	5	24645024	1.650117309038702e-4	3.122161715336216e-4	0.5971401586411849	7.5235442511809865	0.05695657551742189	9666	4
cg26161708	20	17595448	-7.900727144022782e-5	3.145100905609661e-4	0.8016537406995674	0.9716491578146105	0.8081115646340647	9694	4
cg26161725	5	36241580	2.680252208566285e-5	2.4016783591265456e-4	0.9111412600781498	4.767177226651852	0.18966126942697942	9701	4
cg26161747	7	101562348	7.683901881781429e-5	5.856564562107653e-4	0.8956158914532846	1.0195932090337554	0.6006177293226412	5806	3
cg26161780	14	61448269	8.026678455381378e-5	1.8142599210416597e-4	0.6581841241302997	1.2583184418796283	0.7390537504159462	9698	4
cg26161816	19	7414043	-1.90198435428097e-4	1.5414324924938115e-4	0.21723755797554123	9.92203743688862	0.019240604503529733	9704	4
cg26161820	17	37792777	-0.0013989310116119657	7.072639335623864e-4	0.04793461644994797	4.132870126062037	0.24746938683105696	9704	4
cg26161849	5	137774644	1.9105584813826316e-4	1.4875345503568096e-4	0.19900929643508938	8.418462143696473	0.03811051015851049	9694	4
cg26161878	3	8613388	-5.084044255670526e-4	4.663300504006348e-4	0.27561428289711104	2.1155080561425663	0.5487817549359064	9702	4
cg26161885	1	7510190	5.384195694067275e-4	4.385094473623978e-4	0.21950692573432937	4.205237935560469	0.2401379915172671	9698	4
cg26161895	4	159697468	9.568618649181366e-4	6.585481295317793e-4	0.1462273660816474	4.021615841857825	0.2591394498032903	9700	4
cg26161997	4	124281050	-1.9344468868255046e-5	8.224188778021775e-4	0.9812343437655764	1.0755268161604854	0.7829850484498374	9687	4
cg26162007	22	39096491	1.9602187797008354e-4	1.410486201372632e-4	0.16460575756569892	0.46848377852645007	0.9257587803114967	9662	4
cg26162025	19	19616502	-8.974634069931059e-4	4.2864663586860075e-4	0.03628547659971376	2.0622204960671597	0.5595935424056122	9701	4
cg26162108	12	54410323	2.96861501191082e-4	6.191962490008666e-4	0.6316324758026	2.4461356564397043	0.48510426774817855	9706	4
cg26162295	17	38119207	-5.143765048426843e-4	8.844451580948077e-4	0.5608489398567535	0.8296747655465334	0.8423568410336444	9703	4
cg26162326	7	75957061	7.661857004186968e-4	6.336327851747192e-4	0.2265878746953022	1.318819866017366	0.7246690383543726	9693	4
cg26162534	19	35420904	6.682962247789292e-4	4.893099604104404e-4	0.1720038760967566	1.9788615520694095	0.5768056405651911	9703	4
cg26162554	5	42425093	6.141579870263072e-6	4.5196695796230566e-4	0.9891582318789722	4.882770424922727	0.18058530330909278	9556	4
cg26162564	20	48629342	2.460571308428452e-4	4.1153443057126887e-4	0.5499055332862905	1.8489311098809043	0.6043453003551209	9702	4
cg26162582	12	4918391	2.919339947786296e-4	0.0010144326099046095	0.7735147113192749	1.5048709102842548	0.6811465839417605	9705	4
cg26162616	6	72130539	-5.331588581902473e-4	6.08781307068484e-4	0.3811493186664476	4.614172623146252	0.09955088967225156	5807	3
cg26162657	14	90357313	-2.0151345013873625e-5	7.673561799517638e-4	0.9790493650067505	1.8858247957508936	0.596438877252192	9680	4
cg26162695	17	12921313	2.4331670725449283e-5	1.4624257532716467e-4	0.8678588214115419	0.6219452771105014	0.8913906361625149	9656	4
cg26162700	12	128753795	0.0011147982356812898	6.663699078941356e-4	0.09433870591202219	2.8161402997450917	0.4208498238881753	9692	4
cg26162813	2	48844984	-0.0012220743859276525	0.0017432212149004996	0.4832756952320093	4.753003914025578	0.1908029615201012	9702	4
cg26162836	1	160232429	6.569856856059049e-5	1.9297680617175536e-4	0.7335191730072167	3.2825409494617865	0.35008002104254726	9704	4
cg26162932	4	81106342	1.376647786034068e-5	2.283307061358709e-4	0.9519232027485737	2.351512785121867	0.5027243134987135	9683	4
cg26163057	2	29038601	-4.39e-4	0.00264	0.867930404570721	0	NA	1088	1
cg26163153	4	40197912	-0.0022564696213919623	6.537913099936093e-4	5.577676353243231e-4	1.6360742091173404	0.6512381759732296	9699	4
cg26163234	15	99789622	-0.0018285727628223538	0.0017581072582218392	0.29830258521143127	0.30069879358680196	0.9598970025522492	9703	4
cg26163284	19	42787174	-0.0013327590967928337	3.96223197304516e-4	7.691695654568393e-4	2.476844237892021	0.479490386789751	9705	4
cg26163319	4	87464191	4.0277817045672554e-5	7.107890994095773e-4	0.9548109873982155	6.418565294356921	0.09293000949352159	9688	4
cg26163368	17	44026652	1.4894556031757472e-4	2.064703020834589e-4	0.4706697490835443	1.0063456364943846	0.7997165037771896	9686	4
cg26163374	17	71188695	-6.50817859769063e-5	1.483070606724157e-4	0.6607837508149841	1.2654958841588257	0.7373422636876747	9674	4
cg26163375	1	1209720	5.165874127717474e-5	1.697664451688831e-4	0.7609046759646956	4.37391608485412	0.22381619299339947	9681	4
cg26163458	13	95620976	-4.57276309145123e-4	3.1283262957219394e-4	0.14381567776406953	5.239078252741378	0.15510471897387137	9702	4
cg26163537	7	50861592	-9.27249080652231e-4	4.339877087062292e-4	0.03263223866533579	6.913003106803595	0.07472296354041952	9704	4
cg26163578	19	57154589	7.966960922098677e-4	7.963143180474304e-4	0.31707854913926636	3.5413985656488345	0.31543242510350894	9698	4
cg26163704	18	57030381	0.001637362274084356	7.207996266692255e-4	0.023111197364479922	1.9027029350073446	0.5928445280661371	9701	4
cg26163852	1	229569969	-2.479104654402937e-4	5.704600828773951e-4	0.6638674132043456	0.04227202157607442	0.9977175701551968	9679	4
cg26163880	19	50707172	-0.0010403434754823586	5.326657540248013e-4	0.05080908339699673	5.132459204718937	0.1623508427105825	9702	4
cg26163885	10	134956411	6.023201683192249e-4	4.7303446939770706e-4	0.20290757361388728	6.377225606244619	0.09463222919062254	9702	4
cg26164151	11	44749353	0.0017605311249905035	6.918285445592156e-4	0.010935580264840834	1.9280633018421862	0.5874708413503337	9694	4
cg26164164	17	38574080	-9.169849060807131e-5	1.585618331770626e-4	0.5630523032685502	2.7744402852630525	0.4277248030532773	9699	4
cg26164184	9	137771506	-2.680946259553045e-4	5.054352478073963e-4	0.5958184832225548	0.10868971643887346	0.9907746142859563	9701	4
cg26164234	10	98946778	-3.1161894644558287e-4	6.794246925171908e-4	0.6464846673797107	2.3225187377697587	0.5082206467624337	9704	4
cg26164269	14	62218076	-1.705834047304965e-4	2.766068182173161e-4	0.5374326690838829	2.030751486231014	0.5660487137925734	9694	4
cg26164310	1	99729780	-3.978196445632101e-4	4.530319488416535e-4	0.3798747320800268	1.891428668412097	0.5952438955429104	9662	4
cg26164440	3	39195354	-2.480904253565476e-4	1.3668210973376402e-4	0.06950997313810353	1.0485402707910394	0.7895088837848026	9691	4
cg26164488	2	64440295	-5.509513438866949e-4	5.269520137519706e-4	0.2957717669253909	1.5831095786810956	0.6632256446076343	9704	4
cg26164577	12	96251788	3.3508314220705236e-4	0.0014713926359421073	0.8198546176815354	2.512779418622863	0.4729859827442202	9697	4
cg26164681	7	128828585	2.8632915735622277e-4	1.3044162481360325e-4	0.02815821393503892	2.486753747578178	0.4776897349687584	9633	4
cg26164710	1	15348264	-3.094969353068e-4	3.948845390652387e-4	0.4331776360652126	1.247741085445754	0.7415782500881127	9679	4
cg26164712	11	118754565	-0.00232839352288777	5.466733841598517e-4	2.051560756919497e-5	2.647590594338832	0.44920731840268313	9697	4
cg26164735	4	71768712	-1.0135331368024575e-4	1.6840342260110498e-4	0.547275120610254	0.23821672594279436	0.9711960337817142	9706	4
cg26164767	8	82608298	-8.887134809526733e-4	5.429232325741423e-4	0.1016504261575615	6.976952577048046	0.0726360115349541	9705	4
cg26164798	1	119519115	-3.124664411059678e-4	0.0022171124899196286	0.8879221143532184	0.36490256446206404	0.833225235814086	5808	3
cg26164879	1	38599626	-4.8377416575894625e-4	0.001098193422287139	0.6595618492749256	1.257733451875488	0.7391932993248018	9701	4
cg26164886	17	76618004	2.6214383806271276e-4	3.171723785274663e-4	0.4085189676956802	1.2025530381389022	0.7523920529906926	9704	4
cg26164897	4	20259899	-9.581548541712692e-4	8.436059228521941e-4	0.2560466053883075	7.131186010765234	0.06783191522328	9632	4
cg26164907	7	155616192	-0.0014584921674246942	6.397446813750459e-4	0.02261934499495603	3.997522516440729	0.13550303258382845	5807	3
cg26165041	14	81686232	7.237868747624615e-4	2.85209454936823e-4	0.01115714729036669	6.348753595337152	0.09582197888508738	9652	4
cg26165081	11	14562955	-4.0287342041886985e-4	7.355322013414475e-4	0.5838769662975827	0.6918691607636941	0.8751147181067578	9704	4
cg26165108	4	185017090	-8.134660091882208e-4	6.04886050755347e-4	0.17868168759095807	10.229265385729619	0.016714534249105524	9598	4
cg26165146	12	27484656	7.082353685833458e-4	6.866937026944893e-4	0.302367285962513	9.398322906869039	0.024438001615239777	9702	4
cg26165269	17	77765514	-1.7040494256345776e-4	2.721521346030876e-4	0.5312240696322328	14.015436086170272	0.0028842167337913855	9701	4
cg26165286	1	224958213	-4.74531802000518e-4	5.131943149374991e-4	0.35514122404515003	1.3078197287947428	0.727277047080064	9706	4
cg26165406	6	8435716	-1.8378989825957947e-4	1.7690203668314062e-4	0.2988344920063298	1.5338865120605059	0.6744717123306189	9703	4
cg26165608	6	5261829	1.9065853003158765e-4	1.716517137689809e-4	0.26668503150934825	0.9925494462534169	0.8030547644185198	9701	4
cg26165660	12	76363767	5.7517764317654636e-5	0.0017928259847925954	0.9744065151223216	3.204414523844458	0.36116945045117793	9701	4
cg26165815	20	32269577	-3.9723936605924257e-4	4.5365746660138974e-4	0.3812272807951421	3.8715144778779913	0.2756766631555357	9705	4
cg26165853	10	79793501	-4.80481799346545e-5	2.556301867570192e-4	0.8509082221904022	5.090383570333108	0.16529719788369146	9690	4
cg26165908	11	57520988	-6.552056941208933e-4	5.211727489959428e-4	0.20869003530716293	3.5287022614224646	0.3170585691234721	9702	4
cg26166004	2	201983237	-3.506111298282425e-5	1.6420781963480367e-4	0.8309239589230296	2.155679977977099	0.5407307046983876	9687	4
cg26166102	5	68527324	-1.4581978624878377e-4	4.482591518297495e-4	0.7449522005546725	0.704825916588403	0.8720682619699665	9704	4
cg26166145	6	32340208	5.086071264184161e-4	0.0023209358230988904	0.8265419153599706	0.11927914729691803	0.729817631149235	1333	2
cg26166170	15	39996716	-4.630154333696385e-4	4.932426018636287e-4	0.3478758359905947	2.7885501106132806	0.42538824277222187	9704	4
cg26166177	2	216260832	-1.643361881703876e-4	0.0013174249560317355	0.9007290292198294	1.2344991201220703	0.5394260580808304	5712	3
cg26166433	15	78937416	5.04384978302019e-4	3.569283512219507e-4	0.15761847787350647	2.492782315777386	0.47659689282529966	9703	4
cg26166446	4	2954099	0.0013404659416341729	7.977255712356032e-4	0.0928873422386941	4.0919802460398	0.2517016879818629	9527	4
cg26166595	11	11998715	0.001532689895739275	8.211028128362422e-4	0.06195416830176206	0.4803086862318736	0.9231957144685733	9693	4
cg26166688	3	119396640	-3.576979334498878e-4	3.28658053000163e-4	0.2764366757245856	5.352651577243456	0.1477221649635656	9697	4
cg26166717	6	161860203	-5.956022187663494e-4	0.0015962007271278643	0.7090461705514159	2.267379341026106	0.5187989473374381	9696	4
cg26166804	10	71812612	-1.6509884446831415e-4	2.0466988737073493e-4	0.41986286529885164	3.74933348269424	0.28983475590427277	9701	4
cg26166817	4	124468530	-2.8012081466006103e-5	1.3720209077795883e-4	0.8382233275702027	2.7874292405839323	0.4255734707725613	9681	4
cg26166854	6	6614447	-2.4303832247709822e-4	0.0010244369167615429	0.8124699185743464	7.300480913692798	0.06291276487333876	9670	4
cg26166935	18	60467380	-4.4651442430831625e-4	5.621366840747085e-4	0.42701122053365803	6.418561876825895	0.09293014899155412	9701	4
cg26166956	12	122614585	5.3528304574668295e-5	3.839314110233814e-4	0.8891170603717052	1.810106923637227	0.612738029584404	9702	4
cg26167161	3	40351380	4.956756364358475e-7	2.684106398633669e-4	0.9985265423424082	2.744282744246134	0.43275428376046404	9705	4
cg26167249	11	34586278	-4.395401081803327e-4	4.2451973382295053e-4	0.30049052966576023	1.5417932250835547	0.6726586041772935	9705	4
cg26167625	4	7770639	-9.298796197543687e-5	3.658579360221001e-4	0.79936876524738	2.44836696778012	0.48469463407147056	9703	4
cg26167744	12	124068794	-1.2660473651633097e-4	2.430707451785317e-4	0.6024674313510057	4.342753015047172	0.226752573982514	9704	4
cg26167841	10	102807218	-0.0013983779757504695	0.0013586842249330034	0.3033787273677673	2.9771946040549997	0.2256890071274163	5809	3
cg26167930	15	64363681	4.5290037501902186e-4	6.295338782781197e-4	0.4718810892516368	2.3016331449608023	0.5122081119585561	9703	4
cg26168117	6	90353508	-1.9977893689211707e-4	7.00192695896644e-4	0.7753990387721538	1.7351133456737713	0.6291557172781745	9701	4
cg26168118	14	105751711	2.576331005351374e-4	8.380557694659012e-4	0.7585255269537079	8.159935735063252	0.042819411097843284	9691	4
cg26168249	3	15140507	-3.571647560974396e-5	2.1238681872011412e-4	0.8664518218624359	2.067586798584865	0.558497955187145	9702	4
cg26168324	10	119302318	5.479325032123331e-4	5.746896761284927e-4	0.3403668492735863	1.5512518106866153	0.670492940549118	9704	4
cg26168358	19	3551022	-3.6268491362486146e-5	2.8929298804114984e-4	0.9002311039302299	1.2136306156430403	0.7497370177807781	9686	4
cg26168557	13	53226688	-1.1640688942287736e-4	1.4018405202109716e-4	0.4063205171875281	2.6654111625013326	0.44613734290586554	9698	4
cg26168577	17	60766925	9.283282473649673e-5	2.418375734097258e-4	0.7010789848613708	0.897137126544526	0.8261186308706694	9692	4
cg26168643	13	88328009	0.004876783107550015	0.0031192940993709684	0.11795260867340644	3.702722734055322	0.29540566829964227	9704	4
cg26168649	6	43243045	3.8966180962107643e-05	2.3090242199562367e-4	0.8659885284412652	13.650563487367483	0.003421525196353739	9696	4
cg26168651	7	150705896	8.009982856936708e-5	0.0017636785164563803	0.9637754545420393	0.45475125714672504	0.7966214922880624	5809	3
cg26168772	14	52739256	3.4397736884389274e-4	5.691334390553512e-4	0.5455857728984452	1.3470177769115266	0.7179996596200471	9660	4
cg26168823	10	72575593	2.1415765572011382e-4	1.8294665951462238e-4	0.24175894648122248	1.7208047937485915	0.6323183624873846	9704	4
cg26168975	1	222887019	-3.45173200076118e-4	2.5330295526410703e-4	0.17298048471907998	2.9771688298901298	0.39515870523345714	9670	4
cg26169020	10	97416671	1.3817689731165372e-4	2.1001984192296628e-4	0.5105875712726007	0.6740474567716104	0.8792905982432055	9575	4
cg26169070	14	24554083	-4.971568368924828e-6	3.616942920287001e-4	0.9890332448457282	3.757131955607904	0.28891193301059775	9702	4
cg26169081	10	12648338	-1.021060014247076e-4	8.827791813801959e-4	0.9079186318772102	1.8528331696202176	0.6035058802119638	9601	4
cg26169138	4	77662988	3.959069413643384e-4	4.986728294404546e-4	0.4272412951022145	0.36784764045491314	0.9468013194054306	9696	4
cg26169156	8	128839879	1.1553351909126606e-4	4.978654932696984e-4	0.8164932020233682	0.21841693058127862	0.9745628046327653	9705	4
cg26169213	15	74704423	2.0687032986669286e-4	4.6043419779572025e-4	0.6532195738820803	1.334190372551832	0.7210306870196288	9704	4
cg26169320	13	77901010	-2.00059581483642e-4	1.6782390266134215e-4	0.2332297297148077	5.328925156716222	0.14923645484107023	9702	4
cg26169439	13	77900179	-8.497764074100634e-4	3.6086166604433516e-4	0.01853000256754773	4.0492447029528185	0.2561954555856335	9637	4
cg26169558	3	113557569	-1.0217397772880384e-4	1.7301485728084539e-4	0.5548217665701416	0.39161627811826427	0.9419688785320122	9705	4
cg26169632	2	134768258	5.962439441735192e-4	4.313690436228854e-4	0.16690627813933526	2.859878643785881	0.23932344349671533	5807	3
cg26169668	8	140666812	0.001054898371281877	5.126646043573241e-4	0.039621111020756314	0.6203762330528768	0.8917522656293819	9703	4
cg26169700	22	42538906	-3.435655373961265e-4	0.0017692548047423377	0.8460297914865472	2.5913953377156886	0.4590000526503225	9705	4
cg26169783	13	34371837	0.0011761055917213097	0.001033175763438457	0.2549784190177233	0.9653730162542976	0.8096298213283664	9705	4
cg26169845	17	1382768	2.2876002234338474e-4	3.75870393895117e-4	0.5427802548030286	1.507231589277757	0.6806022919009023	9674	4
cg26169991	7	155049620	7.719973105212397e-4	4.951177015061932e-4	0.11894437227191271	3.8129826871397414	0.2823796336708211	9687	4
cg26170014	7	157868234	2.6552059063113476e-4	6.299011280185141e-4	0.6733700007246097	1.5322579859896626	0.6748454644591647	9702	4
cg26170066	6	31794759	4.237261867069209e-4	3.8324813136685683e-4	0.26889172128481525	0.003455363586926073	0.9999460353597731	9602	4
cg26170077	11	65153953	2.0178138922528788e-4	1.441965549575998e-4	0.16170817737177146	6.101480453521936	0.1067760198066605	9610	4
cg26170132	5	86180606	-9.263585474080563e-4	4.6220052333737074e-4	0.045044874108570845	3.91070688145221	0.2712690068093339	9706	4
cg26170133	8	49959180	-1.3647327780332927e-4	6.298932329856041e-4	0.8284725682019216	0.3145990389482167	0.8544480966422113	5808	3
cg26170138	7	46598148	0.0024489095503211016	0.0010781935633429728	0.02312834577164823	1.1592501782384041	0.7627934580300855	9703	4
cg26170244	15	65176353	1.624109649390445e-4	4.237683527498417e-4	0.7015313575803015	11.810421149832397	0.008061612277300241	9705	4
cg26170245	15	91475703	-9.160970149894404e-5	1.23252762344929e-4	0.4573200927971935	2.2461045975900733	0.5229243836670058	9678	4
cg26170257	20	23345093	-3.408093296247769e-4	6.758467417272444e-4	0.6140715591210413	1.653779389925712	0.6472580980597196	9691	4
cg26170499	17	78635363	2.1466985836324522e-4	4.202961386619138e-4	0.6095201168069653	0.7825057129713309	0.8536466963050342	9706	4
cg26170568	8	1681408	-5.404351417344226e-4	6.974943876664943e-4	0.43844387712575855	2.4370626438259135	0.4867727141088112	9683	4
cg26170604	7	8482614	2.137913977994557e-4	2.7433968402459794e-4	0.43580627333240896	1.8414288092012696	0.60596132530992	9682	4
cg26170660	6	28493601	-1.3808427283036064e-4	2.7738842515079054e-4	0.6186242159997561	1.6484844341624216	0.6484469409780247	9697	4
cg26170683	6	30173936	-5.539033668338809e-4	3.8418537177573644e-4	0.14936989588423175	1.3948162272231341	0.7067502851057891	9696	4
cg26170805	18	5630016	-3.209997903201605e-4	3.8822364888053094e-4	0.4083263699020632	5.48185089011243	0.13972817388450992	9697	4
cg26170930	17	45020358	0.0022009266780371652	0.0013112513955774417	0.09325083794254715	0.7732025968041181	0.8558652883520614	9699	4
cg26171114	15	25418049	-0.0010319486748549657	0.0017080339270567648	0.5457283600301577	0.8001928834496578	0.8494208976546188	9700	4
cg26171231	4	170542171	-8.441097770278124e-5	2.0561660687110992e-4	0.681420082957992	1.729286178412211	0.630442555829891	9701	4
cg26171271	6	36518358	2.541922310332881e-4	8.632113013530035e-4	0.7683966607562425	2.0951060078545254	0.5529034856399895	9703	4
cg26171469	19	51307074	-3.550546745342488e-5	5.752881721967841e-4	0.9507876378711564	1.2372499541074422	0.7440847904680179	9591	4
cg26171489	15	92459303	-2.523260926279532e-4	1.5551277479866288e-4	0.10468723227361915	6.919599468407847	0.07450504415451147	9562	4
cg26171523	19	13858605	2.4075231260966583e-5	3.03861000928406e-4	0.9368488345287043	0.3572316488333991	0.9489285654248415	9694	4
cg26171815	5	36149518	4.300687945569249e-4	5.645222746253628e-4	0.4461627521506988	0.9677900510295858	0.809045136746185	9679	4
cg26171871	7	156796011	-1.7816219567089418e-6	3.933066457728036e-4	0.9963857112352171	1.4338098365245842	0.4882611278145187	5804	3
cg26171898	5	92544660	-2.957796910015178e-4	3.8502303830579096e-4	0.4423606704185643	0.04162307812062814	0.9977694932124278	9703	4
cg26171913	17	37755891	-5.145915447135811e-4	4.8325671479635166e-4	0.2869479054652	0.2537083509819933	0.9684858062926545	9703	4
cg26171924	7	141489269	-4.3125051313112927e-4	7.03757542324152e-4	0.5400199691569727	0.8506740963718993	0.8373119346477198	9642	4
cg26172016	18	56529149	-2.300439057374314e-4	7.347373231626252e-4	0.7542071191507596	9.049060268641105	0.028645665065716898	9705	4
cg26172051	3	187914247	-0.0013507619830740683	4.5404538436680307e-4	0.0029303700756066467	5.509597950556477	0.13806567935527664	9703	4
cg26172108	7	25220162	2.369098055640687e-5	1.6612694552558882e-4	0.8866000209288365	3.4234856335183483	0.3308222028740642	9697	4
cg26172195	11	68972651	0.0010968209889217666	6.878901242758387e-4	0.1108305372777672	0.6779956918260989	0.8783669707926498	9685	4
cg26172211	17	79170494	2.29378698343837e-4	3.0198169186725126e-4	0.4475067770095807	14.297354212174476	0.0025271131843145117	9699	4
cg26172319	19	18421854	1.4853777771631907e-4	5.410089579804281e-4	0.7836566327511558	1.7140107392209338	0.633823393128767	9700	4
cg26172342	8	41654331	-2.308439923047e-5	9.255761649565221e-4	0.9801023653002279	2.9847255593007858	0.39398619490816117	9703	4
cg26172385	10	120840446	9.938822783392727e-5	1.195206423940909e-4	0.40565903721086133	3.2171300430040364	0.3593441314392499	9682	4
cg26172504	19	51487478	2.249831971365142e-4	0.0015994593676494063	0.888136944640922	2.1085647153431344	0.5501820073648721	9692	4
cg26172544	6	100914141	0.0010349757602155492	9.533243315458419e-4	0.27763424120619795	0.9958457024735192	0.6077918234812582	5809	3
cg26172666	17	80328445	-3.2983844394764147e-7	8.734374057019652e-4	0.9996986927809457	3.059311775976516	0.3825705630540108	9703	4
cg26172694	5	65893336	1.8088030470297841e-4	1.912292052086512e-4	0.34420866428925434	1.6136094705728443	0.4462817788625653	5794	3
cg26172758	19	17386421	-3.2757623027940524e-4	4.233884347449897e-4	0.439107384139812	0.2601074683877578	0.9673478437305281	9702	4
cg26172812	19	48837548	-1.631293802651733e-4	2.751661690334947e-4	0.5532885549538147	0.42528148513237607	0.9349718130967055	9703	4
cg26172862	14	60558473	-1.3290273710119056e-4	1.591534415324163e-4	0.4036836996393352	0.44607919422480796	0.9305674265641045	9700	4
cg26172907	11	64851495	-1.2713275176695675e-4	8.960379359466306e-5	0.15594792902387472	1.4570658463029986	0.692214359079381	9520	4
cg26173173	8	144642813	2.444427756084551e-4	4.892789624987219e-4	0.6173581887244772	1.7794118515166506	0.6194253630634663	9702	4
cg26173203	5	114598574	-5.5199453697030396e-5	1.6669405677362102e-4	0.7405369999976912	0.710164477451787	0.8708105972189232	9703	4
cg26173375	15	101084509	-0.007378770395933093	0.0030765828543990064	0.01646842009749519	1.8042164761759583	0.6140178134113647	9642	4
cg26173417	7	672515	3.087643135573178e-4	3.400353394313137e-4	0.3638592266125698	2.827522620337091	0.41898922140543304	9698	4
cg26173447	11	73122490	-0.0011283146549418935	6.722808835198127e-4	0.09328110426246182	7.075537519367702	0.06952871190530768	9702	4
cg26173562	7	5253757	-0.0014445906259524669	5.471470729242829e-4	0.008285133890658382	1.9357709677958563	0.3798854633630747	5809	3
cg26173789	8	145909571	-1.7903756142308562e-4	9.758623878847729e-4	0.8544323999993408	2.771689071022947	0.4281816293938006	9705	4
cg26173847	7	127671017	1.5198445803432195e-4	5.248438242819517e-4	0.7721373020404503	4.119617950229026	0.24883388376667573	9522	4
cg26173906	19	14376389	-8.758352766863533e-4	0.0014043778644926483	0.5328597949628213	1.9951819139184193	0.5734073183238416	9664	4
cg26173946	7	48126643	-5.337716702481979e-4	8.208791779608526e-4	0.5155346943661778	6.171280563154651	0.10356798932464921	9701	4
cg26173997	4	76555856	4.25862511953477e-5	1.7812967504587368e-4	0.8110478659175726	2.2988342800247086	0.5127442647642733	9687	4
cg26174215	8	142719883	-0.0016468421932954195	0.0021961411821983094	0.4533270238881628	0.7128025011836833	0.8701886201387491	9682	4
cg26174326	6	26016674	-1.2174483386392065e-4	4.182717942975385e-4	0.771000594457167	0.4438363466061836	0.9310452282579444	9699	4
cg26174387	6	75994825	-3.7960549728388896e-4	2.0559627021781717e-4	0.06483940923303601	0.3446320501582281	0.8417131286742673	5807	3
cg26174398	14	55590040	1.4749257243090218e-4	4.526186740659685e-4	0.7445265171936717	3.3181617613030756	0.3451228544818419	9706	4
cg26174454	19	1304930	3.047071560727634e-4	4.332651852900008e-4	0.4818806730065455	4.7063930917686765	0.19460291090064358	9701	4
cg26174533	4	2011724	-1.6461302822150207e-4	1.8016335067029342e-4	0.36088099600603346	6.966902168624243	0.07296022849330928	9689	4
cg26174539	14	102606268	-2.4128217899273394e-4	1.8045258419824067e-4	0.18119175400978377	1.1227327142747594	0.7715893431499362	9706	4
cg26174583	6	1392624	-0.0021607647900947972	0.0014941689601669233	0.14814032386041767	1.500455766515029	0.6821651436555315	9703	4
cg26174628	8	80864316	1.7702358686255893e-4	8.366627328942874e-4	0.8324323956256601	4.296093494995679	0.2312154737441869	9568	4
cg26174736	6	53014189	6.116228126546043e-4	5.396114579558069e-4	0.25702516710357876	3.4534103421699642	0.32685510345305085	9704	4
cg26174752	6	97285948	-5.064906359008271e-4	8.104471382221696e-4	0.5320025004947988	5.8941515847251	0.11687509044446091	9702	4
cg26174768	17	79073864	-6.362557400745341e-5	1.6233056092021726e-4	0.6950946543559355	4.338934443870105	0.22711481349820548	9699	4
cg26174807	4	159992037	-8.305095583378226e-4	4.814708412540159e-4	0.08453781977318353	1.1871818087566806	0.7560802566678686	9705	4
cg26174928	4	169929084	-1.6532069708103392e-05	0.001083450920209911	0.9878257786401896	1.9313461876133835	0.5867776052129993	9514	4
cg26175033	2	43037432	5.711861834072403e-5	2.1978539930492488e-4	0.7949535706705136	4.938107589261624	0.0846649315258561	5806	3
cg26175287	14	95877009	7.542343449486028e-6	4.3492030224945196e-4	0.9861638609798251	9.710718013255036	0.021192176255011436	9704	4
cg26175343	20	6034888	-3.125075404190736e-4	9.528173384879622e-4	0.7429247930543319	1.3708534200759666	0.7123808455852769	9702	4
cg26175428	18	77631756	-1.5271242617386564e-4	4.384855503262081e-4	0.7276356003346796	2.5249820861775087	0.4707931743940418	9703	4
cg26175448	17	39072167	-2.2192951123416966e-4	4.918302786286786e-4	0.6518224204402747	4.386586996489235	0.2226323113854761	9704	4
cg26175526	6	30457245	-2.944252265999072e-4	1.9987660939117636e-4	0.14074161836155424	1.2095218210855374	0.7507215032896359	9696	4
cg26175649	6	34919755	4.912112068866377e-4	4.2733533083868716e-4	0.25036023958198544	2.1779136436268014	0.5363117863509594	9706	4
cg26175729	7	150726136	4.918213470409765e-4	0.0013209139390256642	0.7096440876576342	3.162044067345104	0.36730961385494776	9689	4
cg26175789	2	75821892	0.003298098889302051	0.0027166611087970517	0.22473756109547482	3.4459841164364655	0.32783566882068577	9706	4
cg26175815	3	129420294	-5.599517587085798e-4	6.956169087110863e-4	0.4208361492687888	1.5703153571557524	0.6661391841984577	9654	4
cg26175846	6	32972492	-7.014487169576124e-4	6.072621185882512e-4	0.24804931386601964	4.882408093981013	0.18061310683011628	9697	4
cg26175971	2	219647167	-3.209069587639238e-4	5.260675389179056e-4	0.5418545545120013	2.7008109642700555	0.44008949707009243	9705	4
cg26176014	17	80491645	-3.1811379337534943e-4	4.366248897534176e-4	0.46626193584044373	0.27569991014666645	0.9645319480771357	9706	4
cg26176103	7	30407021	0.0014870318381940593	9.99035718768462e-4	0.13662774202274072	0.14020764847857684	0.7080746688355234	4927	2
cg26176141	17	80875746	-6.972148411086794e-4	0.0011706620178323932	0.551460432053241	5.768902575962596	0.12341121071768174	9692	4
cg26176158	10	104936358	-3.82753848857971e-4	2.5282025661073175e-4	0.13004191105009708	1.836950981692297	0.6069271886130493	9684	4
cg26176204	2	236401677	0.001954343880850021	0.0011301515709023868	0.08375972684599667	2.778714384148803	0.4270159055878578	9704	4
cg26176206	10	22518170	-1.034507821458872e-4	1.3330967919579712e-4	0.4377380411890998	3.567865091304448	0.3120663255729947	9613	4
cg26176348	2	9372432	-6.263373078462828e-4	4.5911750372254636e-4	0.17249831695572757	4.1141531878408655	0.24939855474289094	9703	4
cg26176665	17	16994978	4.119649548056825e-4	3.098153735607891e-4	0.18361346169422646	4.8162722344639946	0.18575565466866079	9703	4
cg26176717	17	45364717	-0.0013943629826008216	7.074309448230986e-4	0.04872119344327584	6.876892095546699	0.07592689126946692	9702	4
cg26176726	17	46101089	5.578610662806656e-4	2.654121791907412e-4	0.035564939419685374	3.469840157781175	0.3246948693306547	9701	4
cg26177041	4	114389632	-5.652807999582152e-4	4.5779825414649767e-4	0.21691184650563297	1.0229743678611514	0.7956930742031535	9701	4
cg26177192	6	35432435	-3.5622045101700654e-4	4.965366643695429e-4	0.47312104844325387	0.4004121467919754	0.9401573417959227	9685	4
cg26177213	7	4754566	8.737550153602318e-4	0.00129443401484671	0.4996698479583307	0.7746526133620167	0.6788695391148856	5069	3
cg26177311	17	17449166	7.645607692976242e-4	6.750622586905846e-4	0.2573914454375635	2.500713931057982	0.47516207383097664	9706	4
cg26177316	18	46986525	-1.91036956855119e-4	2.206606435466114e-4	0.38662726232643607	2.1787843609598028	0.5361392706964768	9678	4
cg26177544	18	74607061	5.468226477338834e-4	2.595441727682222e-4	0.03512991323000667	3.1559101949410246	0.3682059170024658	9600	4
cg26177754	7	5515654	-2.69163595644558e-4	4.2201912142754265e-4	0.523604188116652	4.874071066600429	0.18125395738277456	9695	4
cg26177760	6	31507785	-0.001127219461940178	9.685604927990108e-4	0.24450140588426555	1.9721752100226893	0.5782018828059345	9706	4
cg26177968	10	99216667	-7.261090567678075e-4	4.5681534197086185e-4	0.11194702531071894	5.284591681603776	0.15210534403964052	9705	4
cg26178100	18	29670396	1.9387724708126535e-4	5.026669092182943e-4	0.6997208960046306	1.4017455222370168	0.7051256221141003	9703	4
cg26178163	5	106805150	-1.0605559020088172e-4	9.297963198756863e-4	0.9091876541926718	2.433187183584848	0.29623755620318953	5808	3
cg26178184	16	67232921	-6.10946766691676e-4	9.435991564327903e-4	0.5173314928540214	2.6916472156007085	0.44164862936835103	9701	4
cg26178217	2	233747903	-2.3397477409541385e-4	5.188158781163131e-4	0.6520050897370883	0.7950077149627146	0.8506607458491776	9703	4
cg26178251	2	12146691	-8.593178063338416e-5	8.451879149191935e-4	0.9190171827222103	1.3891372472110786	0.7080829849521605	9702	4
cg26178272	6	132722822	-1.4755849041896642e-4	3.3549689603439546e-4	0.6600669507873367	3.154273535097513	0.36844538914890634	9693	4
cg26178446	2	192542487	-5.009628647240456e-4	2.6490556648039976e-4	0.058611022754876584	2.1637863810027422	0.5391165016436147	9596	4
cg26178504	7	94764253	-9.56530849158884e-4	7.7737397973059e-4	0.21852332651280726	4.6111150065247895	0.20259065116219627	9655	4
cg26178523	17	71228765	9.324516084188014e-5	1.9031887297206747e-4	0.6241751216877749	8.244231345251992	0.04122485010093135	9702	4
cg26178529	6	106773695	-3.4508994679682375e-4	1.912532988409133e-4	0.071174771053556	2.1150716051984024	0.5488696978987672	9623	4
cg26178657	4	48022241	0.0011021181277835307	5.596911481169115e-4	0.048935396129104976	0.4207535494589406	0.9359227058537039	9702	4
cg26178664	10	5567123	-1.8493816540322307e-4	4.8624620069442947e-4	0.7036941375484375	3.156141088683476	0.3681721439565845	9704	4
cg26178974	17	18125250	-5.5655253566011214e-5	4.015735942943373e-4	0.8897718451499937	1.44126945349919	0.6958900889055717	9706	4
cg26179022	14	65569348	-1.1926895045044294e-4	1.7529357415244792e-4	0.49625410058566377	3.4352682055504262	0.3292551694793668	9705	4
cg26179069	8	121347163	-3.1344264535020517e-4	7.457126028317802e-4	0.6742470740109829	1.4693202029866441	0.6893690955370833	9704	4
cg26179134	2	25897613	0.0023655538394367847	0.0011130894385337662	0.03356871680951516	0.9568979861533713	0.8116797322978585	9704	4
cg26179441	22	42084863	2.745168479514958e-4	1.250330032934744e-4	0.02812380303879497	3.2252332593080038	0.3581850752727534	9662	4
cg26179544	3	122598701	3.219940733460966e-4	6.650514270404587e-4	0.6282693618055883	6.936192937214544	0.0739595686542784	9697	4
cg26179590	7	94284520	-2.883187336201034e-4	3.549183299194888e-4	0.41658948904927967	2.4391012505791023	0.48639744319402756	9697	4
cg26179667	3	128905252	1.1958949657140683e-4	5.828396224722425e-4	0.8374281934208038	3.019837904143836	0.38857666321793444	9702	4
cg26179858	4	7436199	0.0016694629617027	8.606052506244975e-4	0.05239539841484912	4.795097931156704	0.09094057883557151	5807	3
cg26179948	7	28220645	-1.468148649044054e-5	2.6968990852737463e-4	0.9565858872724095	4.41341497470037	0.2201447263746023	9668	4
cg26180006	15	34333534	-2.0334423526466894e-5	8.169944974690136e-4	0.9801432596306929	0.4859447477375759	0.7842931804585838	5710	3
cg26180015	14	100219300	2.2618806534142224e-4	1.9338540221668237e-4	0.24215261104613947	5.333091690083984	0.1489694765860916	9704	4
cg26180080	14	76734550	-0.001479713222037646	0.0021581860501916957	0.49294759250254266	0.8084203265791972	0.8474519603672592	9702	4
cg26180126	2	70779764	2.3051117364229583e-4	1.6267161182086752e-4	0.15647304310953408	1.2409766038716947	0.7431941261759816	9698	4
cg26180191	7	3991335	-2.3359318583973226e-4	3.9191674016377925e-4	0.5511568027980511	2.239832270182619	0.5241453282250008	9563	4
cg26180242	5	120115250	-2.2859567971905272e-4	0.0013526540567526213	0.8657983020954114	0.957384831317348	0.81156198570193006	9625	4
cg26180255	22	46856996	-0.001235283848069287	0.0010958395129840824	0.25963727527756375	3.2710744817605946	0.3516888712782049	9699	4
cg26180263	14	58429389	-2.3110414468357894e-4	0.0020015445331886734	0.9080782219415372	3.4846788081820463	0.3227546713114823	9705	4
cg26180501	7	158363265	-5.238195856097705e-4	0.001424468217488343	0.7130746274414195	5.479162338203018	0.1398902660313698	9696	4
cg26180557	7	39045789	1.8902724429378223e-4	5.524754097823782e-4	0.7322410310014433	3.5545133338783663	0.3137604445286451	9702	4
cg26180612	14	24740941	6.435434958786696e-5	1.3888019833062005e-4	0.6430917884540523	3.4921247098432335	0.3217849568340908	9619	4
cg26180843	6	170557102	-0.001668872699791245	0.0019209160043012466	0.38496197969987395	0.6643658745426988	0.8815516909131774	9703	4
cg26181196	15	91517596	-2.1579162029889006e-4	3.443239901240779e-4	0.5308487146452234	3.2993160459585784	0.34773784974528554	9703	4
cg26181277	8	48272891	3.8675848042192827e-4	6.824856503205425e-4	0.5709241318358416	1.0209349344287946	0.7961864987416689	9631	4
cg26181316	11	67450544	0.0011150007165002809	4.5197435184792445e-4	0.013626720405364202	2.787858962280798	0.4255024497721002	9702	4
cg26181334	7	4832535	1.9949615437018888e-4	0.001540031779438373	0.8969301512908772	3.855285437146404	0.2775206660771661	9705	4
cg26181343	6	30313171	-2.717916548248518e-4	3.171104831313747e-4	0.3913961391737613	2.2147934974526335	0.5290403946438391	9705	4
cg26181372	9	104198262	-5.617653089983791e-4	7.763366342712722e-4	0.46930491792476625	0.6560131848851881	0.8834979964942791	9700	4
cg26181622	13	45011042	-2.3981328100043688e-4	2.091390869487754e-4	0.25151850000381876	3.8951544927107262	0.2730103822681371	9687	4
cg26181727	3	14581959	-0.0010746797141583642	8.934578651503289e-4	0.22904133744668764	2.5170347193037594	0.4722203929029968	9704	4
cg26181731	3	104078476	0.0012602064661050283	0.0016512020082415108	0.4453408449471647	1.290949559030539	0.25587303275856293	5362	2
cg26181743	17	79892777	-1.8776991880742406e-4	2.891665103922157e-4	0.5161129670631665	8.464265412541856	0.037330678068861825	9695	4
cg26181818	2	233323935	-3.3912752015681345e-4	0.002104853519212269	0.8720013125808652	0.26358682002157063	0.9667247236290876	9694	4
cg26181865	8	54935058	3.076482506742915e-4	3.0467268131306285e-4	0.31260719936178655	0.33643177187143647	0.9530371390877979	9661	4
cg26181880	10	99474028	2.1802226523867416e-4	1.73739289682511e-4	0.20952168714886077	0.36589173627430843	0.9471947323177727	9705	4
cg26181894	11	130274125	1.1055050668217688e-4	5.197933078934148e-4	0.8315752680420945	1.8605472033490256	0.6018486376821196	9699	4
cg26181907	14	104639580	1.0447250851392748e-5	1.933350399099467e-4	0.9569056637152171	4.394626537000797	0.22188414952773763	9561	4
cg26181929	13	47371415	-1.469034322999307e-4	2.8147510200255457e-4	0.6017360583147733	1.069700364430443	0.7843931063651712	9668	4
cg26181939	11	61063062	3.844104085748005e-4	5.246262424490202e-4	0.4637219343930435	7.515554688101391	0.05716012958842375	9704	4
cg26182037	17	27055700	5.499408451317235e-5	1.3016926460866267e-4	0.6726737226497321	1.5872141328238134	0.6622923918379542	9620	4
cg26182097	17	4901578	1.966272587301931e-4	1.3467082520742256e-4	0.14427404650240824	0.3503288450006926	0.9503009545178959	9693	4
cg26182224	3	9854684	1.4620282182036413e-4	1.5372260309582398e-4	0.34156268197281486	2.98735063281574	0.39357957439785085	9679	4
cg26182253	13	112236782	4.697433393975171e-4	5.568054165117246e-4	0.3988705871484451	2.6788053378728276	0.44384112961115496	9705	4
cg26182254	15	57210406	-3.927177033265787e-4	2.450149052588432e-4	0.10897177446239178	3.2323714809573967	0.35716672926303167	9693	4
cg26182313	13	24549719	-3.216756544083584e-5	7.489556645601804e-4	0.9657414767831871	3.539395642877577	0.31568846804138634	9697	4
cg26182317	10	91589236	2.1571468191889469e-4	6.186431981974569e-4	0.7273220705290605	2.2925286238568763	0.317821837726113	5640	3
cg26182406	14	105491309	0.0016557395496093245	7.088642142397802e-4	0.019503542113198068	4.492468960983179	0.2129630233420658	9705	4
cg26182418	14	89715336	0.0010211977632130164	5.711758795827469e-4	0.0737942877580517	2.2865227776372787	0.5151077007374446	9701	4
cg26182487	5	148521226	-8.011198781686107e-6	3.031729040589994e-4	0.9789187360158769	0.9362074694152868	0.8166824751294177	9700	4
cg26182497	3	151055545	-6.965182714934052e-4	8.432156764749303e-4	0.4087892091339872	1.3928444240225226	0.7072128920645984	9422	4
cg26182780	2	236443439	0.0014180190522626547	0.0010626604072306114	0.18207125736190338	0.07576181668544078	0.9945781826164172	9705	4
cg26182859	1	153762201	-6.248459663700316e-4	0.001014925483670781	0.5381209307124047	3.5626864210976796	0.3127224483790278	9705	4
cg26182866	10	7829644	1.8089843920069784e-4	1.7397349540964667e-4	0.2984306958408255	0.5909805640564763	0.8984940274607005	9694	4
cg26182922	7	157468132	-8.047582666080287e-4	3.8798155233930946e-4	0.0380590819273463	2.1203970082906887	0.5477973440749	9706	4
cg26182964	10	135186011	3.6805113786218433e-4	3.860443525233063e-4	0.34039209608162535	3.5507694794490194	0.31423693964021676	9704	4
cg26183021	17	8114512	0.0020316104279170916	0.0013539758045162584	0.13349071972918133	3.9960413680166607	0.26189190808487417	9701	4
cg26183127	1	213561628	-8.826874735689609e-4	6.799529097401162e-4	0.19423245897687785	1.534457886306247	0.46429788316972237	5809	3
cg26183190	6	33754751	4.1814176259831676e-4	5.985400277799379e-4	0.4848002690801529	0.29356775207659264	0.961233638321892	9697	4
cg26183250	1	217308683	-1.6652770582860636e-4	5.058315962602936e-4	0.7419926527369192	0.689102124984628	0.8757641969020274	9695	4
cg26183265	17	1374597	-5.326699233316996e-4	5.730166632746286e-4	0.35258398251626527	2.657976763073525	0.447416004270316	9702	4
cg26183330	7	35577229	-7.060438670077876e-5	8.256263469729262e-5	0.39246174558170976	5.462803546033337	0.14088038152735038	9618	4
cg26183504	5	67648495	0.001411425816284442	7.718182824046061e-4	0.06744422782181145	7.8371983560670255	0.04949892105937411	9699	4
cg26183662	16	69599438	6.27403341040029e-5	1.928713157517719e-4	0.7449567967110917	6.128406963644253	0.1055273565525954	9697	4
cg26183671	1	25277221	-1.6309582500957184e-5	3.677080613075786e-4	0.9646216664457887	8.108270046069665	0.04382629186607343	9701	4
cg26183708	6	30955425	8.78311640069218e-4	5.090878178605492e-4	0.08447963937597291	7.71036623162196	0.05239261761446514	9680	4
cg26183870	14	100142298	0.004830459869834201	0.001844262828993176	0.008814092722933405	3.4074868424913207	0.18200094106249495	5809	3
cg26183948	7	157929675	-7.50567591516765e-5	3.913098651317422e-4	0.8478918104145701	0.5393979013473924	0.9101544210766787	9699	4
cg26184028	6	151814932	0.0015334105851760543	9.291587818357584e-4	0.0988772256290866	0.7841417222526478	0.8532562423335623	9700	4
cg26184391	4	24004643	0.0011311113718812176	8.421227301570555e-4	0.1792179388824111	5.071808780946348	0.07919006812612847	5809	3
cg26184474	5	61623163	2.91189371058503e-4	6.793553600591142e-4	0.668195420632787	6.579758073806371	0.03725835600976851	5809	3
cg26184501	17	48139723	2.5014985350655457e-4	3.3766980009089894e-4	0.4588074138302733	9.808685667942422	0.020264379626973875	9705	4
cg26184522	11	46722772	-1.5643348658456123e-4	1.8906688582649703e-4	0.40801174340958085	0.41185031474057093	0.9377837636158382	9696	4
cg26184687	19	2042592	7.456305339135627e-6	3.359413420898552e-4	0.982292198854216	0.17345446306578668	0.9817564138842032	9693	4
cg26184741	3	9291739	1.9533738136269792e-4	6.042579528112846e-4	0.7464921341104506	10.076636201193736	0.017925807534945926	9706	4
cg26184856	8	1712007	9.176790554535909e-5	1.867485973716482e-4	0.6231449092505514	0.45879717503231554	0.9278456274058624	9703	4
cg26184919	16	29818012	1.6903785734983007e-4	1.9891241833577586e-4	0.39543046311313473	1.7061758225803607	0.6355616428424907	9704	4
cg26185009	6	32142236	-0.0010368806397019698	4.3157552763338394e-4	0.01628132666744415	2.213596718777014	0.5292752094578317	9685	4
cg26185056	10	89423504	-2.5588599437686645e-5	6.343790357604869e-4	0.9678248930327914	1.4848572760503262	0.6857696472711013	9691	4
cg26185071	5	67506875	1.5219660151475132e-4	4.62261618190162e-4	0.7419716974664697	3.065185734849139	0.3816836064538663	9706	4
cg26185079	18	12410452	-1.4006151554548721e-4	4.114714584509609e-4	0.7335614836340708	6.253767210334834	0.09989588166730429	9704	4
cg26185198	3	160233797	-2.6354012216934077e-4	4.208384669794416e-4	0.5311665095630241	2.25605801846178	0.5209912499696239	9705	4
cg26185340	15	101419243	0.0012769012297441458	9.533772118314697e-4	0.18045830770931565	3.914546730810252	0.27084061379722424	9704	4
cg26185356	5	17019007	1.9901845362147103e-4	5.380112062651377e-4	0.71144577162643	1.8062004713726214	0.613586574126549	9705	4
cg26185379	10	91192088	4.21520575922512e-4	7.856161328849875e-4	0.5915800375637784	2.5981902564037527	0.45780690664410356	9693	4
cg26185500	8	38371413	2.3896348019994602e-4	0.0011439092257568846	0.8345257288947735	1.5664942538589446	0.4569199228659333	5806	3
cg26185508	1	54619445	5.367952482241594e-4	6.578154301075896e-4	0.4144846098003534	4.1951863733260035	0.24114426256682503	9706	4
cg26185554	17	1391406	2.7472937491686115e-4	1.1779513046212089e-4	0.019686792524032555	1.9324218584459296	0.5865505786382322	9700	4
cg26185621	22	41832113	1.768928848977078e-4	3.7839344794478926e-4	0.640153632439074	3.184445200375572	0.36405221360852713	9706	4
cg26185836	1	43392690	1.8054655270786585e-4	3.985942399158955e-4	0.650578799031458	1.02173247850716	0.7959935380749125	9705	4
cg26185859	2	60691266	1.9862937757796867e-4	5.248973872184183e-4	0.7051218559295	7.740052623660601	0.05170091791010919	9704	4
cg26185884	8	144568432	-4.1450118898921263e-4	1.8369418548050973e-4	0.024040949727571117	4.292115964394954	0.23159962915222976	9481	4
cg26186132	6	74017345	-4.3806774152605464e-4	3.9085577493050454e-4	0.2623767197838281	7.4190769200302675	0.05967457738412027	9699	4
cg26186134	1	6527489	4.836353863570652e-5	3.633944780340904e-4	0.8941235800166465	2.3159670764931466	0.5094689422849447	9684	4
cg26186200	8	41942579	3.3574894311683693e-4	4.395598299090081e-4	0.44496861316588837	0.2539230675261411	0.96844779440493	9700	4
cg26186239	20	62119492	2.581495450866931e-4	5.056160800139926e-4	0.6096561444802209	1.4293677424053104	0.6986654378146298	9701	4
cg26186249	2	223538875	2.3497301904393042e-4	7.789334206458399e-4	0.7629112997398161	0.9525451449360441	0.6210941660033351	5804	3
cg26186331	5	39415351	3.0036825078294716e-4	8.356938621842709e-4	0.7192780842720179	3.3175132451419334	0.3452125558703943	9675	4
cg26186392	8	104605535	-0.0032380538425378696	0.0016685785250507815	0.05230606065096727	0.006961903053668422	0.9335032589165132	4827	2
cg26186546	10	123913451	-3.250802961368349e-4	0.0010629376717815637	0.75973260408837	0.05691543927828946	0.996449736436228	9706	4
cg26186593	1	9791364	1.86486568614305e-4	4.6696779456416093e-4	0.689630628881609	3.349853555881728	0.34076401335958656	9706	4
cg26186613	2	105490077	-3.0875165407737154e-5	1.7721023939168895e-4	0.861685483802274	2.210647222775496	0.5298542463373223	9706	4
cg26186665	11	65153760	2.663187807595022e-4	2.2777037252078315e-4	0.24230597611226043	8.696570882529166	0.033609388250104656	9701	4
cg26186727	18	70534534	-6.229543374588199e-4	4.414176009090722e-4	0.15816840898647308	1.335188709371259	0.7207946103190419	9704	4
cg26186754	15	80987697	-2.4323273570010386e-4	1.8400538290940337e-4	0.1862086560059914	4.27846248173441	0.23292276748202836	9696	4
cg26186879	2	101617769	-4.6439923078895137e-4	3.4254798847501377e-4	0.17518820669793692	7.66732975481476	0.053411376345211016	9706	4
cg26186901	15	43398302	-9.385371971553433e-5	1.4158473550021351e-4	0.5074072749446468	2.9646051954802832	0.39711461429282235	9618	4
cg26186918	6	3272509	5.476976153490443e-4	4.6521418977362946e-4	0.23907497238586692	1.125002855972156	0.771041979670483	9700	4
cg26186954	8	87082008	0.0011391192376105346	0.001427445169526323	0.42486317559616665	2.524910141735355	0.47080607910525335	9703	4
cg26187005	17	5972448	-2.2646149208328613e-4	1.9674848697343427e-4	0.24972390602247665	3.903661927745577	0.27205657097133634	9704	4
cg26187031	8	26457789	9.572794481329511e-4	4.6978853230621143e-4	0.041581785497206925	2.438355041402528	0.2954730875095539	5809	3
cg26187061	6	24775647	3.9312860240108975e-4	1.8317932827495553e-4	0.03186175906950329	0.6093280529348509	0.894293647960045	9695	4
cg26187080	8	144542863	-9.334711104330897e-4	5.82627320966271e-4	0.10911684750085456	6.514090292571613	0.08910847091949373	9704	4
cg26187123	1	211496981	-1.3282040774082268e-4	2.8248468584934097e-4	0.6382219756226262	4.077040509461808	0.253264415656723	9698	4
cg26187166	20	56884786	2.566592864475232e-4	2.4515206734616754e-4	0.29512766375005184	3.693569174224198	0.29651089169599615	9697	4
cg26187194	10	131989784	-0.0024147359838317503	0.0026259501753061955	0.35779930539176286	1.8604925492428288	0.6018603689043327	9700	4
cg26187205	3	159659697	0.0015971585915516208	0.0016702407518514202	0.33894870457650605	5.032379187491145	0.1694414771949167	9705	4
cg26187219	5	52095812	-1.3926985888150967e-4	1.2343729458366722e-4	0.25920843154356243	2.7797150119518554	0.4268500825459869	9705	4
cg26187225	11	70116686	-1.7568304810857956e-4	1.7314778412532155e-4	0.3102764169871857	9.667300287649581	0.021616582622079546	9703	4
cg26187237	2	217498574	-7.033532121565258e-5	2.9308957162740786e-4	0.810346592337785	1.8864065782229855	0.5963147434539743	9705	4
cg26187287	6	32795393	1.9362359127496353e-4	4.382909519446046e-4	0.658655984046898	2.9263328013208367	0.40312322159784575	9697	4
cg26187308	8	70947440	-4.5922649996378036e-5	2.1554845508262428e-4	0.831287776587989	6.111394539463692	0.1063146375000254	9659	4
cg26187313	6	475429	-0.0019857796605857064	0.0011172223940315198	0.07549824533478995	1.333319152313889	0.7212367285857381	9672	4
cg26187342	17	65713858	-5.962619854817635e-4	5.575811586054839e-4	0.28490183117625417	12.663198785226538	0.005424571799468078	9700	4
cg26187514	1	212458738	-1.235224272768066e-4	1.7500152848950242e-4	0.480289959489245	2.6534622550677187	0.44819391442526046	9638	4
cg26187724	6	3697798	0.0013626130649704565	5.404046669391982e-4	0.011686631050636158	1.724055546843053	0.631599006472265	9677	4
cg26187802	1	235587131	-2.538694744670737e-4	4.2409762382245524e-4	0.549432363388833	2.179495452376868	0.5359984119429833	9698	4
cg26187876	2	191514902	-3.0837214708293747e-4	1.940824459538825e-4	0.11208931358369606	4.934818695595306	0.1766327352487318	9703	4
cg26187962	1	226011953	-3.1536457600055866e-4	4.988086639325581e-4	0.5272329628252848	0.9517757554834684	0.8129184951427308	9705	4
cg26187965	4	41694494	2.0039221625843705e-4	5.450326481514412e-4	0.7131192270130813	1.2599749514196956	0.7386586368636131	9705	4
cg26188061	1	100681102	-0.001003476261959688	8.759451262872202e-4	0.2519637571388985	1.1440040365771917	0.7664633369808126	9535	4
cg26188072	6	30034424	-1.708732310356472e-4	2.148329651500923e-4	0.42639414902426354	2.7502558759653493	0.4317542818108224	9706	4
cg26188124	18	657449	1.160992366357207e-5	1.600426420854085e-4	0.942170033769212	2.9975845006820063	0.39199774870372717	9704	4
cg26188212	1	228967124	4.484745896126724e-4	0.0010039470924792645	0.6550834652096198	2.2861810591091363	0.5151734173427472	9704	4
cg26188226	6	136306290	-0.0013137434435712423	5.832196492596924e-4	0.024286235687650783	1.2495332324748376	0.7411503289913518	9701	4
cg26188297	6	4189258	-4.120059131098753e-5	2.2752346350419868e-4	0.8563025661356989	0.613682982434978	0.8932929472120079	9676	4
cg26188299	2	60778813	-4.9431106469017076e-5	2.202587054074766e-4	0.8224282214973808	1.8131343177959018	0.6120809405408149	9692	4
cg26188420	2	1241752	3.298697340567046e-4	5.494615337875805e-4	0.5482723937188273	0.15394024290527278	0.9259175182636277	5806	3
cg26188501	10	135191639	-6.07254057932208e-4	8.205368907002477e-4	0.45925802284628797	4.9278054003494125	0.17716056364183647	9679	4
cg26188543	3	148664839	0.0013224583506394618	0.0021689710437656534	0.5420493423443007	0.8939230911658507	0.8268940540991596	9705	4
cg26188571	5	179050811	8.700085832604724e-5	2.3669463947926104e-4	0.7131970078494183	2.751711705066239	0.4315108395687258	9705	4
cg26188621	10	76983413	-2.8095929121230384e-4	4.682284956466274e-4	0.5484746465507273	1.768531877590745	0.6218065744459385	9673	4
cg26188685	15	50540269	0.0011925577799541387	0.002280414783479205	0.6010045109332659	0.9700241465139864	0.8085046845149276	9665	4
cg26188698	10	131356942	-2.6911646766053743e-4	2.891884934452879e-4	0.35206470947340374	2.603471907192646	0.45688120179375596	9667	4
cg26188726	16	31225957	-3.545945472625921e-4	8.467219921099418e-4	0.6753732011242979	0.5156856526851904	0.9154320731069122	9699	4
cg26188784	1	85039967	-7.842736174813832e-8	2.0387885027099652e-4	0.9996930727269804	1.1817786740651988	0.7573777734047318	9694	4
cg26188818	1	43423647	-4.545473850934707e-4	2.616706221369928e-4	0.0823699615202273	1.486655715322487	0.6853535913310947	9693	4
cg26188825	6	15578074	-5.073995047925859e-4	3.765329186501458e-4	0.17780096463614575	1.3836233837560479	0.7093779512676336	9702	4
cg26189021	1	110757770	2.3210586475770333e-4	4.349100949860087e-4	0.5935581034187574	2.9899194259465465	0.393182015210717	9703	4
cg26189037	1	2801767	-4.552693413393068e-4	2.8838141300286074e-4	0.11440360794803651	2.7995080987711147	0.42358089915779573	9696	4
cg26189067	2	32852828	3.7043849128634164e-5	2.908991894531699e-4	0.8986692720027979	3.075310349238201	0.38015892362273074	9702	4
cg26189112	4	75858137	-4.988661625677435e-5	1.4252566521899982e-4	0.7263248311491851	2.984501582383463	0.39402090508140647	9705	4
cg26189139	8	22560972	9.751541526866914e-4	9.954034979936925e-4	0.3272553849781737	11.475446365619467	0.009414117767427002	9703	4
cg26189283	1	155109378	-0.0014324175959054214	0.001191482454600284	0.22928039627505276	3.77462990803445	0.28685092116791505	9706	4
cg26189303	5	159897910	-1.0739454204652723e-4	4.499869227589844e-4	0.8113680931997332	2.467845864477447	0.4811300917944582	9702	4
cg26189873	15	59665285	2.790431800190597e-4	2.7003034915607123e-4	0.3014274573019825	0.9272356627822208	0.8188507355396644	9700	4
cg26189983	1	12227700	1.9657400498032055e-4	1.8067855155367806e-4	0.2766055141889161	0.7415986818008872	0.86337859361098	9705	4
cg26190086	5	145562498	2.2148283473260666e-4	2.189420863698448e-4	0.3117271171418144	1.014831250167083	0.6020494916053338	5809	3
cg26190225	4	71570509	-1.889518610656804e-5	2.0373826879320993e-4	0.9261081724855369	1.630323740808312	0.44256768295324683	5807	3
cg26190233	22	50609610	-3.27915825702756e-4	5.726627794892561e-4	0.5669047764479549	2.451622982722412	0.4840973658563013	9706	4
cg26190281	1	36235743	3.466734030977865e-5	1.6688842486349691e-4	0.8354416269924246	1.4826028094533217	0.6862913743911703	9703	4
cg26190363	11	195390	-0.002155604627341096	7.951748924588189e-4	0.006710976444682085	0.29434189159022217	0.9610890816737239	9701	4
cg26190381	10	3862735	2.4905944152266146e-4	3.714914427937771e-4	0.5025829720246172	2.52627928213862	0.47056054379346673	9703	4
cg26190386	6	30994978	-8.240560214246548e-4	0.0010310102780408483	0.42413362488715906	0.7842654636764446	0.853226706315718	9456	4
cg26190476	1	113261723	-0.001688368380492335	7.713222384371423e-4	0.0286021173389023	1.7911001111468094	0.6168735639324541	9704	4
cg26190483	11	2689695	-4.8751569764603713e-4	3.4247933230705554e-4	0.15459433414224225	0.47066514953883	0.9252872334353717	9705	4
cg26190514	1	27277943	1.1745995840047361e-4	1.572163773337751e-4	0.4549893681289253	1.3359073592155264	0.5127567695865083	5807	3
cg26190686	20	61697216	-2.6832877320483173e-4	6.5285899424508e-4	0.6810683491886197	4.911864688486345	0.1783657801656481	9701	4
cg26190723	3	169490778	-1.767649055751453e-5	1.6856126959994235e-4	0.9164814581935422	15.576851961840552	0.00138451593719396	9706	4
cg26190833	2	2875763	-7.046102707739175e-4	4.4580241233139155e-4	0.11398236815345257	0.8573026933182374	0.8357174663098299	9682	4
cg26190835	2	202937899	2.694711999769957e-4	4.475954197980552e-4	0.5471462425934481	1.7083601120368173	0.6350767535862958	9705	4
cg26190885	19	45409005	4.0495315731774054e-4	3.104135692460804e-4	0.19204268175627248	1.6717122339075765	0.6432410162128737	9694	4
cg26190890	6	27107718	1.681796676662553e-4	4.0360908310557736e-4	0.6769055343514564	1.4709423596750864	0.6889928719972774	9600	4
cg26191313	10	134190018	-3.295280125242048e-5	3.951911716533681e-4	0.9335458470003598	6.3709362583944324	0.09489381278205614	9677	4
cg26191422	10	3281803	4.3043495067355414e-4	6.649203910380682e-4	0.5174066786999048	1.8637647269152195	0.6011582742461481	9704	4
cg26191447	2	191656418	-2.1951736121400602e-4	0.001201974542762726	0.8550878536863569	0.292982549209049	0.9613428251444534	9702	4
cg26191449	1	147245626	-4.5183116047257645e-4	8.037348781145049e-4	0.5740039930198613	12.838175577014946	0.004999955469314896	9705	4
cg26191471	12	109724711	3.3223268737844264e-4	9.322638687173647e-4	0.7215620372921612	2.1403724193633726	0.5437884243515526	9706	4
cg26191576	14	75389716	-7.914257935087211e-4	7.576314659681656e-4	0.29620546034345335	2.1255972700389796	0.5467516443765532	9692	4
cg26191586	1	53794760	7.793763216206476e-4	6.786783360329912e-4	0.2508143444343026	3.4808326356738792	0.32325658559997544	9706	4
cg26191661	1	16957414	-1.403268955446152e-4	3.7407476214726377e-4	0.7075633293985064	0.5308698474786374	0.9120589445440808	9704	4
cg26191710	1	193251763	0.002962411455115976	0.001872931107671819	0.11371852122736115	0.03208937807462291	0.8578316350299333	1325	2
cg26191724	10	133876051	-3.4155602875998763e-4	1.8548452799629559e-4	0.06555915849134561	0.7179371155283334	0.8689770678237689	9687	4
cg26191882	1	47018072	4.646755950466477e-4	3.984689505584262e-4	0.243552760789267	2.618883436065188	0.45418864998428526	9702	4
cg26191923	6	26183684	0.002718749946470077	0.0011931737320108582	0.02269163781792956	1.9008681870499344	0.5932345596342915	9699	4
cg26192279	2	183498282	-7.043600374078422e-4	7.022101677284039e-4	0.31583115246551585	0.550445187349127	0.9076769926916566	9699	4
cg26192309	1	211765568	-2.8725050574084305e-4	5.308832350892506e-4	0.588452176821167	0.9254282077682441	0.8192874629221288	9691	4
cg26192503	7	4066127	-4.0297653865425394e-4	6.703342114697269e-4	0.5477349892539756	0.5690660876311908	0.9034760037029849	9705	4
cg26192520	8	101960390	-0.004939	0.0034039999999999995	0.14679654871864334	0	NA	1087	1
cg26192556	5	101834780	-5.374681127938107e-4	0.0017910152801098496	0.7641075112998982	3.9984382371214826	0.2616328215147394	9701	4
cg26192612	6	72129509	6.42066525496256e-4	9.118367521179675e-4	0.4813416346526283	6.862981988077252	0.07639562872428758	9703	4
cg26192689	2	206730773	-8.958669306790057e-5	4.3060709130521546e-4	0.835191943901535	0.8617614122878211	0.8346444509243367	9703	4
cg26192720	11	62557528	6.170835455956342e-5	3.337013634110229e-4	0.8532910823196845	6.298343449698782	0.0979637591057102	9704	4
cg26192826	11	68598649	-5.831582632639961e-4	0.0016719789879706137	0.7272520402122713	0.8546440523694168	0.35524186901005134	1334	2
cg26192857	19	6459960	1.1336026511430178e-4	1.6494684710751748e-4	0.491923121441632	3.4524599186896667	0.3269804539607253	9706	4
cg26192909	12	8846484	1.7713339464927157e-5	4.303676757688917e-4	0.967169442456265	1.8753246428486627	0.5986821867829735	9704	4
cg26193372	2	85154136	9.067155652497797e-5	1.4403777334766424e-4	0.5290227765164742	3.0192298549901198	0.3886698030085034	9704	4
cg26193418	7	33973655	2.7982966408278637e-4	5.3581250864058e-4	0.60149422242532	2.307543512595112	0.5110773108269259	9700	4
cg26193427	10	134358030	1.3201942351353353e-4	4.5860969330185035e-4	0.7734471680250744	5.914418924595927	0.11584898402503271	9700	4
cg26193468	2	6637936	1.0895832410577883e-4	4.8147641780143196e-4	0.820967757960652	3.78826438669998	0.28525413360100077	9706	4
cg26193484	3	186648175	-1.7611781976671365e-4	1.574491042163471e-4	0.26332369494476565	1.1568153326312571	0.7633792970011606	9704	4
cg26193744	10	21814619	-2.9285035720527103e-5	2.3905954153571313e-4	0.9025022447213376	0.844733214832636	0.8387401905823308	9692	4
cg26193882	7	74489851	1.355782258217114e-4	2.3819484850376484e-4	0.5692269213822114	3.6008065217877974	0.3079212731984055	9680	4
cg26194089	12	2862360	3.7148170561469e-4	0.0011683670535823814	0.750523253397962	7.820943358969438	0.049860907087887825	9705	4
cg26194090	6	7269433	3.9958647773497355e-4	5.457221847421308e-4	0.4640367819658887	4.68518259653039	0.19635533335764918	9702	4
cg26194092	1	15819330	-4.149691730907717e-4	4.947314964877117e-4	0.40159471757071274	2.231218401907771	0.5258255240433136	9706	4
cg26194212	6	37468022	2.732352638501146e-4	0.001201828589802272	0.820151897983644	3.166888184154678	0.36660310137355717	9584	4
cg26194251	13	46402508	-1.0722018564224978e-4	3.3062145184331777e-4	0.7457117237908862	6.735135452907385	0.0808365918978979	9705	4
cg26194447	14	54900991	4.987459079546064e-4	5.260986821589343e-4	0.34312523787323856	1.097504725461216	0.7776764867467683	9701	4
cg26194475	10	94455895	5.479850577453067e-4	6.877870700938667e-4	0.42560408540467415	1.0443627930260238	0.7905191819514493	9706	4
cg26194477	14	29234890	-1.5508914617700718e-4	8.806060304616818e-4	0.8602025127815391	0.5981404129633304	0.896857951091651	9698	4
cg26194514	20	62575851	4.773037139481571e-4	5.10812515886647e-4	0.3500970939268157	2.3487855293311166	0.5032393704410104	9706	4
cg26194560	2	197664318	1.4372610169337304e-4	1.7636256930468892e-4	0.41510279464299543	0.5693493055232726	0.9034118732583579	9705	4
cg26194641	10	99371341	-5.348104977058003e-4	7.287354490580319e-4	0.4630167533029614	0.05413093485273669	0.9967043173594259	9702	4
cg26194775	6	24126114	-9.486341581707819e-4	0.0012523623632040488	0.448764870764523	7.471963037843571	0.05828323448567252	9703	4
cg26194794	7	158622866	-5.281364109432316e-5	1.5533585580787914e-4	0.7338591937710878	3.510175904549027	0.3194447363480727	9702	4
cg26195356	5	2743601	-5.95456120893577e-4	8.180946362720402e-4	0.46670096826327934	1.6525061997793946	0.4376861841718499	5809	3
cg26195358	14	34034105	3.618526697202655e-4	8.641042330523026e-4	0.6753912184731661	1.1089995054386508	0.29229953726943914	1334	2
cg26195366	10	102242535	3.998547780208549e-4	3.4941982428620793e-4	0.25248302101856	0.6810284529542072	0.8776569149316599	9550	4
cg26195482	14	104551553	-0.0015373069611034785	0.0013807481936414481	0.26554229560515474	1.7425452072834058	0.6275168112538827	9698	4
cg26195495	8	1906338	1.6473893537384565e-4	4.900153414812494e-4	0.7367265504545838	4.876413941413155	0.1810736507031749	9688	4
cg26195577	20	24973756	-2.558536589777021e-4	3.4207704529417703e-4	0.4544953726120784	0.3736615002475294	0.9456280229459234	9590	4
cg26195583	4	41869348	-1.3157353734299766e-4	2.527430387213477e-4	0.6026578237037492	3.0921029346912188	0.37764155922473014	9699	4
cg26195652	1	43765944	1.6176310490827238e-4	4.504875701649946e-4	0.7195318749266996	4.650873895165663	0.19922105780076968	9703	4
cg26195667	18	32873288	-6.114025308997713e-4	4.7688017293052483e-4	0.19981164286034445	1.4773333026283622	0.6875115859267656	9669	4
cg26195683	5	1667958	-2.840729343740394e-4	4.5229207315837305e-4	0.5299554024757436	3.205565739714567	0.36100386376328186	9678	4
cg26195706	10	88391827	-8.662235842601632e-4	4.4937727385497796e-4	0.0539038043966003	6.788230966645802	0.07896279225419493	9705	4
cg26195710	8	25282670	1.971042017358198e-5	5.30341481913331e-4	0.9703530258200018	3.251182227821708	0.3544951674645544	9706	4
cg26195812	2	27071332	3.35621485336077e-4	3.385792498509957e-4	0.3215565947697598	3.217766100058958	0.359253034886705	9704	4
cg26196087	1	120530251	6.035751715419717e-5	5.881503845407502e-4	0.9182625114019902	3.220749396309903	0.3588260314244414	9704	4
cg26196106	1	37542472	-7.416251231806399e-4	5.027248784550425e-4	0.14015590387367513	0.23571975361336872	0.9716267697663277	9706	4
cg26196162	6	830036	-9.241353363275763e-4	0.0016883657788262366	0.5841349112757777	1.2437767822476058	0.7425250990984869	9680	4
cg26196213	6	29617956	8.448431081860603e-5	2.0238643137495294e-4	0.6763561726300655	1.6404286937957773	0.6502580197995306	9683	4
cg26196385	5	113392117	-5.526320808808221e-4	0.0012317205869249892	0.653672069054593	2.3875916421465555	0.4959486142316314	9705	4
cg26196406	11	76018702	8.892549968563107e-4	7.909953792506772e-4	0.26091854247937524	0.0842707007325111	0.9936557440899345	9694	4
cg26196424	14	58615960	-3.63531930575006e-4	8.980570413080889e-4	0.685625805551277	2.2982143531600263	0.5128630758215028	9702	4
cg26196480	12	114846347	3.695697854913156e-4	0.0010137807869810608	0.7154502900403511	5.289920028927944	0.1517578040294201	9706	4
cg26196496	5	76247679	2.673351519420754e-4	6.928809168322981e-4	0.6996216052075137	4.382698665894229	0.22299499446916768	9705	4
cg26196531	22	36236656	-5.206340349852654e-4	6.133792552775392e-4	0.39599465607643086	2.4614543444612895	0.48229743857534757	9700	4
cg26196626	8	121989053	-8.61914753884114e-4	8.266004210799283e-4	0.2970768921116417	7.261697902649068	0.02649368301166558	5809	3
cg26196700	15	45315430	-1.7837716292825088e-4	6.094006098675047e-4	0.7697444397587483	2.008818516993815	0.5705784072672077	9588	4
cg26196882	1	149890600	5.329945831565744e-4	4.945571700080924e-4	0.28115834227681175	0.4354252159764467	0.9328310622565874	9701	4
cg26196912	8	96037199	7.434180425490674e-5	1.358769378113494e-4	0.5842921771087397	1.560778377211976	0.6683153877113106	9694	4
cg26197037	22	43831161	1.7146589173986038e-4	6.268019364586145e-4	0.7844252858742436	0.3831916912707544	0.9436923874577461	9699	4
cg26197117	6	110797233	-3.637273327427571e-4	2.1261425885725206e-4	0.08712945403662166	3.0491696654955147	0.38410613510721836	9699	4
cg26197220	13	45150229	6.482929014348357e-6	1.2955203901537712e-4	0.9600896210446099	10.479012599460813	0.014903944713616469	9524	4
cg26197254	5	60994303	-1.2380549219498702e-4	4.6455104603146055e-4	0.7898497859037041	5.5520880668725265	0.13555615566982976	9706	4
cg26197256	10	134663843	0.0011134046312116356	6.128121704076251e-4	0.06923587581742574	4.075915180540411	0.25338248473565417	9705	4
cg26197530	1	210485382	-1.670684314832332e-4	7.771463571375496e-4	0.8297854121227846	2.948393105537034	0.3996505752606929	9704	4
cg26197679	8	142310085	2.6114266377783314e-5	4.110329787832295e-4	0.9493418726255748	5.165756884867913	0.16005427994875102	9702	4
cg26197690	5	139936946	-1.7762384231798915e-5	1.420574322902819e-4	0.9004945422435413	0.5754556698418671	0.9020275198404902	9675	4
cg26197699	18	43913755	4.101449747613773e-7	2.8205380495411594e-4	0.998839766661621	4.353972903440127	0.2256913018639393	9685	4
cg26197915	11	48085137	5.405789510344577e-4	7.76734890045515e-4	0.4864518347393385	2.5440327182403952	0.46738591625057263	9546	4
cg26197930	5	1222775	4.551881311629782e-4	4.6657834008228307e-4	0.3292687781876841	1.216103758834231	0.7491446128910584	9704	4
cg26198107	18	77336216	-8.484824836033762e-5	1.528412736123784e-4	0.5787991565996298	3.2950865977342687	0.34832708451484856	9656	4
cg26198197	4	108204800	0.00213604376112047	0.0015731873660539432	0.1745332166293702	2.8613016439322867	0.4135077384682069	9704	4
cg26198430	6	166796458	-8.963056520081205e-6	9.717971773051452e-5	0.9265139037894585	2.6006819298086596	0.45737000831714664	9604	4
cg26198700	5	42360789	7.244976106785046e-4	0.00119582160814482	0.5446093162921593	2.8076871224056656	0.4222360427024855	9681	4
cg26198776	11	8008872	1.570799069057357e-4	1.635246999893224e-4	0.33675923431455895	11.914459598782924	0.007682004483997725	9698	4
cg26198807	11	46957758	0.0021993813925684854	0.0015755223360947859	0.1627236293211273	0.959379274522606	0.8110796037862384	9702	4
cg26198823	15	34531380	4.312037015380413e-4	4.0585930334143775e-4	0.2880331394318349	0.2895016415552254	0.961990692736353	9704	4
cg26198898	15	93363666	2.2564802516455572e-4	2.496691780896032e-4	0.36610778766993385	3.973468333473272	0.2643433595383224	9706	4
cg26199241	17	59529486	-5.867272310628363e-4	4.621023934291045e-4	0.20419473453543524	8.241170198114972	0.04128172875863092	9702	4
cg26199445	10	134844771	3.3288251383162113e-4	5.98076288496578e-4	0.5778084647548232	2.237236291660383	0.5246512711065495	9628	4
cg26199493	1	226497589	4.188026505314952e-4	4.3415176104816435e-4	0.33472227688078093	1.5900401856248845	0.4515721614766923	5808	3
cg26199552	11	70368372	-2.0132320285906228e-4	4.4670658813247523e-4	0.652217814418396	3.7802330455691147	0.28619374640085077	9704	4
cg26199576	8	17354335	-4.938542435229281e-4	4.1070880638564356e-4	0.2291916414185406	0.6491099478311311	0.8851033500847778	9702	4
cg26199631	2	239924551	-2.8760510270512795e-4	8.115349875374596e-4	0.723041809352698	2.082631383713085	0.555434536664984	9703	4
cg26199857	12	54764265	0.0023308200053971323	0.0015345540283001624	0.12878998355479512	1.7052489837995441	0.6357674575577725	9703	4
cg26199906	8	145106246	-2.3363720364983484e-5	2.5539574695543214e-4	0.9271108319387001	1.74885860284125	0.6261265908076985	9693	4
cg26200118	14	98575729	2.874815411543292e-4	0.001850890640287373	0.8765685351905532	6.61231948657246	0.08533660601737472	9634	4
cg26200141	18	67957205	2.441470449256087e-4	4.003928851920122e-4	0.5420150451806849	2.8682779979681707	0.4123831236685285	9651	4
cg26200239	11	118013431	2.5715973351373176e-4	0.001323322045208922	0.8459183484774377	2.687850549903608	0.26081986693008136	5807	3
cg26200347	10	15254612	2.1486779701648115e-4	2.3668346012718113e-4	0.3639692704403049	8.775688296936606	0.032426791416184805	9528	4
cg26200378	11	46643408	1.2143101695884547e-4	4.97867070809689e-4	0.8073063426934955	0.5427613585597847	0.909401356353801	9703	4
cg26200484	11	107044383	-8.520623483751017e-4	0.0010994222963169441	0.4383342480004295	0.7052965025158398	0.871957456726533	9697	4
cg26200580	6	170615273	-2.8065511789388e-4	5.338077897751359e-4	0.5990545345814451	6.921817319831585	0.07443191255502168	9706	4
cg26200585	19	40919245	-9.244801922739418e-4	0.0015640941706743419	0.5544773533058162	0.5123971639221624	0.9161594884885988	9704	4
cg26200826	11	113775549	6.43589339630381e-4	0.0010297886640144335	0.5319892703880846	0.5157817251879476	0.9154108048561015	9702	4
cg26200976	17	73201441	6.54818909494711e-5	2.2487611201653634e-4	0.7709052759986826	0.8184477913308705	0.845049666826608	9701	4
cg26201213	10	131265796	-5.341723008314161e-5	0.0010210544581557525	0.9582771035720182	6.217151372376034	0.10151025676610242	9703	4
cg26201535	11	409934	3.057684191939439e-4	3.6411915610296014e-4	0.4010495621547817	5.536915818595853	0.136447239594927	9703	4
cg26201579	6	74171602	1.129549096447511e-4	1.9965978324957203e-4	0.5715726373550172	0.7102260058928143	0.870796094216521	9686	4
cg26201589	12	56710225	8.940771642664004e-5	1.179399324661535e-4	0.4484040440239334	1.7123928071202885	0.6341821147642112	9703	4
cg26201596	10	766041	-4.325213510037583e-4	0.0011833487135565954	0.7147335420794455	5.121453030458234	0.1631167429206383	9697	4
cg26201787	12	77157648	3.45555738715445e-4	1.845154372545524e-4	0.06109958085695548	3.2891432311790965	0.34915656553364927	9664	4
cg26201811	22	51111714	2.3830487692274137e-4	2.7656461505379563e-4	0.3888742238076639	1.6870817036020864	0.6398096376787233	9700	4
cg26201826	5	114598579	-1.431568604400193e-4	2.2077833525324458e-4	0.5167140049912058	4.879048321061668	0.18087111037132375	9691	4
cg26201952	12	54446253	2.1558486172447184e-4	0.0011490867974765862	0.8511791884274633	2.227099317021267	0.5266303938093729	9705	4
cg26202195	8	105379368	2.486455338189528e-5	5.657186373874385e-4	0.9649425415561419	4.138674830128462	0.24687386600235559	9667	4
cg26202286	2	2737155	-7.323212714093692e-4	4.7939286666387855e-4	0.126611504356052	6.307114367335776	0.0975878356291844	9704	4
cg26202340	11	126152357	-1.9859028311262192e-4	4.152113904877045e-4	0.6324458230241692	6.170392338020341	0.10360822627294633	9702	4
cg26202358	2	242295778	-1.2109335891743633e-4	1.65920492066527e-4	0.46549555534567555	2.2204743592020746	0.5279268282639428	9702	4
cg26202427	10	61802654	-3.7791853732469974e-4	6.492494577298876e-4	0.5605092553084284	11.4197321765293	0.009659832929187437	9705	4
cg26202529	2	23865356	8.699617136296399e-4	7.118248242294327e-4	0.22164824964728166	3.055769473507219	0.3831062922666477	9705	4
cg26202697	8	145608470	-1.229639342507509e-4	2.169878462911758e-4	0.5709276607607052	5.040278070500462	0.1688714335997007	9567	4
cg26202753	7	1850203	-4.5886284493246686e-4	6.23198293989491e-4	0.46154625112657804	1.0144957020589942	0.7977444823478214	9532	4
cg26202762	15	25432236	-0.001432826984158188	0.0010696277126458465	0.1803895044342597	1.8380884870201246	0.6066817362777127	9702	4
cg26202847	5	153855353	1.0219150781313814e-4	2.501940645069478e-4	0.6829440880537401	4.2420226341131055	0.2364881548387426	9703	4
cg26202853	17	48911513	-5.518997859650492e-4	4.419538481925722e-4	0.21174831637411573	1.2937992043124842	0.7306060408324434	9699	4
cg26202872	10	132959127	1.6507698933626244e-4	4.412337283833435e-4	0.708310610419958	1.619176312309047	0.6550495784546576	9703	4
cg26202898	17	10748473	-3.394202244518392e-4	2.498983367880405e-4	0.17438969034667148	0.9944387509483313	0.8025976128856407	9701	4
cg26202915	2	162271471	1.242895779633104e-4	1.772810788276151e-4	0.48324830648129674	1.9384978035699734	0.5852693218559003	9688	4
cg26202964	2	109999383	-9.708298269252238e-5	4.916584477201125e-4	0.8434674124532862	0.9641098293993132	0.809935378282924	9706	4
cg26203055	18	19284713	-1.4180604167751148e-4	1.8432531401073044e-4	0.4417004979285582	1.8580027745501035	0.6023949433888116	9697	4
cg26203097	15	79572083	-1.3879832196843928e-4	0.0010874403390843087	0.8984357398183551	0.7716544853997124	0.6798879711455437	5639	3
cg26203136	7	739057	8.504143237326938e-4	8.05566463513461e-4	0.2911178871856794	4.331068715074552	0.2278626560410011	9688	4
cg26203336	11	303166	-6.221183462879249e-4	3.9764756582503564e-4	0.11770094268910973	1.3471550581732348	0.717967247834447	9705	4
cg26203383	22	40297048	2.210084240215913e-4	2.3692152829640021e-4	0.35090575520347195	0.42481020434341554	0.9350709214244335	9704	4
cg26203563	11	66472334	-6.39593248169375e-4	4.8055893834772495e-4	0.18321003144277262	10.475869388356749	0.014925485614351109	9696	4
cg26203572	7	47797675	-1.7450135947914532e-4	3.152497865201455e-4	0.579898057184449	2.2762894376063163	0.5170784333176363	9698	4
cg26203583	11	102962914	1.7604181853011865e-4	1.9879106746198958e-4	0.37585358726723356	1.5831453813289698	0.6632175011021657	9682	4
cg26203839	8	142174631	9.529142614403006e-5	6.705079703655573e-4	0.886986595085215	1.4467600467567194	0.6946114402799624	9655	4
cg26203845	14	105293866	-4.7203062882990744e-4	4.2897854692123714e-4	0.27117550757459247	4.592767570326254	0.20416339475329132	9706	4
cg26203861	1	201858661	-0.0010365292651966108	7.778727430944737e-4	0.18269010097428195	3.390582738530562	0.33523288693472514	9656	4
cg26203879	10	120968844	0.0010367631343987595	0.0012660732256933264	0.4128543899132663	1.5127137516224498	0.6793391271486231	9703	4
cg26203883	20	36156320	1.3810406169656771e-5	2.298202004575765e-4	0.9520821858800583	7.926425382601649	0.04755699757062596	9689	4
cg26204042	11	110163765	-9.815086793080257e-4	7.569527493903657e-4	0.19474895874117518	4.162481202003985	0.2444451754411527	9657	4
cg26204079	2	234262348	-8.295190156012303e-4	7.653260548687291e-4	0.2784195083293406	3.6867049211317977	0.2973421224540222	9699	4
cg26204383	11	2435667	1.5364379077466417e-4	2.4446378829511283e-4	0.5296810011721114	2.201867900492128	0.5315805467805811	9543	4
cg26204417	7	157347628	-6.77988646775649e-4	3.7356510686411426e-4	0.06953708375765086	1.5159215758782278	0.6786005443496589	9705	4
cg26204448	7	1962212	0.0034107318733567946	0.0016255106373134088	0.0358828398849095	10.572229474232184	0.014278843435510653	9650	4
cg26204477	17	36863901	1.052192137536866e-4	4.734792128110636e-4	0.8241382473266946	0.39281862358815206	0.941721971313529	9705	4
cg26204638	20	33297218	-1.2929421625295962e-4	2.2166873588690808e-4	0.5597070223527325	0.6012400038257111	0.8961484441969154	9705	4
cg26204682	4	105781484	5.064095210756598e-4	7.847453286742637e-4	0.5187217618807809	4.967235103727273	0.17421213313164144	9607	4
